# Dependence-aware aggregation maps shared genetic architecture across cardiovascular traits

**DOI:** 10.64898/2026.11.24.26368884

**Authors:** Richard M. Monaghan, Simon G. Williams, Hui Guo, Bernard D. Keavney

## Abstract

**Background:** Shared genetic effects are pervasive across clinically related cardiovascular diseases and can expose biology that crosses diagnostic boundaries, but correlation between related phenotypes (shared patients, risk factors, overlapping definitions) makes naive cross-trait recurrence hard to interpret because evidence is counted repeatedly. We asked which genes carry coordinated positive association across a complete cardiovascular panel beyond the recurrence expected from trait dependence.

**Methods:** We developed the Cross-Trait Aggregation Score (CTAS), a per-gene statistic applied to MAGMA gene-level association across 16 Pan-UK Biobank cardiovascular traits. Panel dependence was estimated as a transformed rank-correlation matrix; each gene’s 16-trait profile was decorrelated by ZCA-cor whitening to remove the expected correlation; and CTAS combined the magnitude and effective breadth of positive residual evidence across the whitened coordinates. The statistic was calibrated against an empirical null of 10^9^ simulated profiles, with genome-wide Benjamini–Hochberg false-discovery-rate control, after which significant genes were merged into loci and characterised by clinical-family composition, expression colocalisation, comparison with prior multi-trait studies and FinnGen.

**Results:** CTAS prioritised 223 genes at 91 loci (q<0.05), with nested sets of 99 genes at 46 loci (q<0.01) and 38 genes at 21 loci (q<0.001); membership was identical across independent null simulations. The loci formed an overlapping multi-family continuum rather than discrete disease classes: 88% spanned at least two clinical families and the fraction spanning four or more increased from 21% to 43% across the nested sets. Expression colocalisation supported 31 of 91 loci (31 of 87 evaluable). Literature convergence with four prior multi-trait studies covered 58 of 91 loci and 17 of the 21 most stringent loci. In FinnGen, the proportion of CTAS genes with external support across at least three of six clinical families of cardiovascular endpoints increased across the nested sets, from 49% at q<0.05 to 57% at q<0.01 and 61% at q<0.001, against 6% of background genes.

**Conclusions:** CTAS evaluates a complete correlated trait panel in one calibrated test per gene, discounting the recurrence expected from trait correlation. In cardiovascular disease, it prioritised genes and loci with multi-family, independently supported evidence, providing a focused starting point for mechanistic and translational follow-up.

## Supplementary file 12 (Supplementary Table 11) for "Dependence-aware aggregation maps shared genetic architecture across cardiovascular traits" (part 4 of 4)

### Sheet: gene_ledger (continued)
All 19,080 genes: family and endpoint support fields and all ten endpoint P values (blank = not available).
SMIM23	0.407971	none	UNMAPPED:SMIM23	TRUE	10	0	0	2	FALSE		FALSE	FALSE	FALSE	0.21074	0.072543	0.020876	0.70307	0.14747	0.40411	0.028757	0.75143	0.47489	0.4054	0.0	0.0		FALSE
SMIM24	0.529179	none	UNMAPPED:SMIM24	TRUE	10	0	2	3	FALSE	Hypertension=0.0063069;TIA=0.0013377	FALSE	FALSE	FALSE	0.070869	0.25248	0.25511	0.78311	0.95152	0.0063069	0.73589	0.010024	0.0013377	0.43354	2.0	2.0	Pressure;Cerebrovascular	FALSE
SMIM3	0.855371	none	UNMAPPED:SMIM3	TRUE	10	0	0	0	FALSE		FALSE	FALSE	FALSE	0.24328	0.37142	0.50636	0.27181	0.28391	0.16357	0.32031	0.10575	0.52095	0.65379	0.0	0.0		FALSE
SMIM4	0.387442	none	UNMAPPED:SMIM4	TRUE	10	0	4	5	TRUE	Angina=0.0044883;CAD=0.0079065;Hypertension=0.0041511;TIA=0.0074871	FALSE	FALSE	FALSE	0.67425	0.0044883	0.0079065	0.46592	0.14988	0.0041511	0.016842	0.9451	0.0074871	0.071562	3.0	2.0	Coronary;Pressure;Cerebrovascular	TRUE
SMIM5	0.928014	none	UNMAPPED:SMIM5	TRUE	10	0	1	3	FALSE	CAD=0.0053695	FALSE	FALSE	FALSE	0.1121	0.23699	0.0053695	0.74672	0.59545	0.10935	0.49885	0.56789	0.040085	0.021973	1.0	0.0	Coronary	FALSE
SMIM6	0.926692	none	UNMAPPED:SMIM6	TRUE	10	0	0	1	FALSE		FALSE	FALSE	FALSE	0.38699	0.91037	0.092325	0.026176	0.44814	0.080532	0.78279	0.27947	0.21446	0.25902	0.0	0.0		FALSE
SMIM7	0.939937	none	UNMAPPED:SMIM7	TRUE	10	0	0	1	FALSE		FALSE	FALSE	FALSE	0.57879	0.089371	0.079354	0.49827	0.14548	0.098933	0.64739	0.32324	0.73756	0.021792	0.0	0.0		FALSE
SMIM8	0.688706	none	UNMAPPED:SMIM8	TRUE	10	0	0	1	FALSE		FALSE	FALSE	FALSE	0.011969	0.1925	0.72885	0.79234	0.6819	0.22922	0.3914	0.35434	0.064325	0.13718	0.0	0.0		FALSE
SMIM9	0.448077	none	UNMAPPED:SMIM9	TRUE	10	1	2	4	FALSE	CAD=0.0074695;VTE=5.2981e-11	FALSE	FALSE	FALSE	0.45514	0.030278	0.0074695	0.92526	0.62893	0.012212	0.3262	0.39254	0.13274	5.2981e-11	2.0	1.0	Coronary;Venous	FALSE
SMKR1	0.697698	none	UNMAPPED:SMKR1	TRUE	10	0	1	3	FALSE	Angina=0.0067245	FALSE	FALSE	FALSE	0.72748	0.0067245	0.060076	0.31545	0.75246	0.015706	0.36466	0.65062	0.034821	0.46744	1.0	0.0	Coronary	FALSE
SMLR1	0.839126	none	UNMAPPED:SMLR1	TRUE	10	0	0	1	FALSE		FALSE	FALSE	FALSE	0.056251	0.50024	0.53825	0.59851	0.20692	0.049903	0.13396	0.71738	0.79393	0.90233	0.0	0.0		FALSE
SMN1	0.77946	none	UNMAPPED:SMN1	TRUE	10	0	0	0	FALSE		FALSE	FALSE	FALSE	0.38791	0.98715	0.77947	0.56024	0.15557	0.34465	0.30328	0.10945	0.28236	0.63669	0.0	0.0		FALSE
SMNDC1	0.527787	none	UNMAPPED:SMNDC1	TRUE	10	0	0	1	FALSE		FALSE	FALSE	FALSE	0.074441	0.33939	0.02049	0.44769	0.19451	0.58968	0.2502	0.31791	0.89324	0.42747	0.0	0.0		FALSE
SMO	0.751766	none	UNMAPPED:SMO	TRUE	10	0	1	2	FALSE	Hypertension=0.0093004	FALSE	FALSE	FALSE	0.055569	0.013599	0.6778	0.47122	0.34563	0.0093004	0.075967	0.59251	0.30871	0.47781	1.0	1.0	Pressure	FALSE
SMOC1	0.774113	none	UNMAPPED:SMOC1	TRUE	10	0	0	1	FALSE		FALSE	FALSE	FALSE	0.23592	0.56216	0.35501	0.1216	0.14186	0.022373	0.16739	0.62076	0.7321	0.25088	0.0	0.0		FALSE
SMOC2	0.95428	none	UNMAPPED:SMOC2	TRUE	10	0	0	0	FALSE		FALSE	FALSE	FALSE	0.59964	0.11457	0.24946	0.4651	0.66676	0.1691	0.66561	0.093112	0.1183	0.6785	0.0	0.0		FALSE
SMOX	0.744388	none	UNMAPPED:SMOX	TRUE	10	0	0	2	FALSE		FALSE	FALSE	FALSE	0.1301	0.10778	0.52671	0.99379	0.8426	0.011483	0.655	0.085666	0.039728	0.4132	0.0	0.0		FALSE
SMPD1	0.446923	none	UNMAPPED:SMPD1	TRUE	10	0	0	1	FALSE		FALSE	FALSE	FALSE	0.38407	0.012175	0.19869	0.053923	0.31389	0.30722	0.28135	0.28979	0.5338	0.68073	0.0	0.0		FALSE
SMPD2	0.383906	none	UNMAPPED:SMPD2	TRUE	10	0	0	1	FALSE		FALSE	FALSE	FALSE	0.1853	0.19898	0.22991	0.6808	0.42632	0.032209	0.96851	0.63069	0.19613	0.71916	0.0	0.0		FALSE
SMPD3	0.818769	none	UNMAPPED:SMPD3	TRUE	10	1	1	3	FALSE	AF=0.00077869	FALSE	FALSE	FALSE	0.00077869	0.22895	0.079898	0.33636	0.036634	0.045867	0.18458	0.67858	0.88842	0.11367	1.0	1.0	Arrhythmia	FALSE
SMPD4	0.305026	none	UNMAPPED:SMPD4	TRUE	10	0	1	3	FALSE	AF=0.0090081	FALSE	FALSE	FALSE	0.0090081	0.94608	0.92769	0.93503	0.18805	0.013811	0.25971	0.044168	0.10453	0.21403	1.0	1.0	Arrhythmia	FALSE
SMPD5	0.637354	none	UNMAPPED:SMPD5	TRUE	10	0	0	0	FALSE		FALSE	FALSE	FALSE	0.12838	0.25938	0.32639	0.26019	0.11195	0.194	0.41303	0.3055	0.42359	0.65209	0.0	0.0		FALSE
SMPDL3A	0.0591053	none	STABLE:NEW-285	TRUE	10	0	0	1	FALSE		FALSE	FALSE	FALSE	0.050472	0.16606	0.35513	0.7143	0.64467	0.18162	0.046333	0.90082	0.50488	0.80731	0.0	0.0		FALSE
SMPDL3B	0.979888	none	UNMAPPED:SMPDL3B	TRUE	10	0	0	0	FALSE		FALSE	FALSE	FALSE	0.26582	0.62784	0.67901	0.34072	0.77195	0.56675	0.75087	0.75928	0.92197	0.36507	0.0	0.0		FALSE
SMPX	0.927206	none	UNMAPPED:SMPX	TRUE	10	0	0	1	FALSE		FALSE	FALSE	FALSE	0.066663	0.083104	0.015074	0.5628	0.83203	0.074036	0.080219	0.21546	0.28696	0.46476	0.0	0.0		FALSE
SMR3A	0.758593	none	UNMAPPED:SMR3A	TRUE	10	0	0	0	FALSE		FALSE	FALSE	FALSE	0.072491	0.82307	0.80843	0.92107	0.87156	0.25862	0.80112	0.30732	0.25902	0.87228	0.0	0.0		FALSE
SMR3B	0.469735	none	UNMAPPED:SMR3B	TRUE	10	0	0	1	FALSE		FALSE	FALSE	FALSE	0.030208	0.55944	0.97685	0.8353	0.84961	0.18287	0.98935	0.10555	0.18936	0.70327	0.0	0.0		FALSE
SMS	0.491289	none	UNMAPPED:SMS	TRUE	10	0	0	1	FALSE		FALSE	FALSE	FALSE	0.056573	0.79606	0.38397	0.35415	0.77761	0.14209	0.036148	0.86602	0.051358	0.57828	0.0	0.0		FALSE
SMTN	0.880011	none	UNMAPPED:SMTN	TRUE	10	1	3	4	TRUE	AF=0.0041424;CAD=0.00061751;Hypertension=0.0045632	FALSE	FALSE	FALSE	0.0041424	0.24731	0.00061751	0.65691	0.84383	0.0045632	0.045164	0.059853	0.40602	0.47652	3.0	2.0	Coronary;Arrhythmia;Pressure	TRUE
SMTNL1	0.276937	none	UNMAPPED:SMTNL1	TRUE	10	0	0	0	FALSE		FALSE	FALSE	FALSE	0.65907	0.31926	0.26458	0.92515	0.050936	0.056168	0.64102	0.46164	0.27493	0.051433	0.0	0.0		FALSE
SMTNL2	0.794193	none	UNMAPPED:SMTNL2	TRUE	10	0	0	2	FALSE		FALSE	FALSE	FALSE	0.20892	0.080944	0.024082	0.99682	0.22066	0.2522	0.83708	0.89467	0.80643	0.030403	0.0	0.0		FALSE
SMU1	0.26583	none	UNMAPPED:SMU1	TRUE	10	0	1	1	FALSE	Hypertension=0.0022146	FALSE	FALSE	FALSE	0.11455	0.62059	0.2809	0.92496	0.13908	0.0022146	0.44346	0.7915	0.89326	0.33835	1.0	1.0	Pressure	FALSE
SMUG1	0.645538	none	UNMAPPED:SMUG1	TRUE	10	3	4	6	TRUE	AF=0.00011338;CAD=0.0057818;HF=0.00066753;Hypertension=9.7477e-05	FALSE	FALSE	FALSE	0.00011338	0.043407	0.0057818	0.70648	0.00066753	9.7477e-05	0.028021	0.10848	0.7976	0.12103	4.0	3.0	Coronary;Arrhythmia;Myocardial;Pressure	TRUE
SMURF1	0.325674	none	UNMAPPED:SMURF1	TRUE	10	0	0	2	FALSE		FALSE	FALSE	FALSE	0.026381	0.3396	0.52898	0.81535	0.0885	0.26219	0.15036	0.58326	0.3007	0.015436	0.0	0.0		FALSE
SMURF2	0.804394	none	UNMAPPED:SMURF2	TRUE	10	0	0	0	FALSE		FALSE	FALSE	FALSE	0.64865	0.44389	0.42965	0.41845	0.29902	0.078443	0.59454	0.6349	0.15554	0.32688	0.0	0.0		FALSE
SMYD1	0.870983	none	UNMAPPED:SMYD1	TRUE	10	0	2	3	FALSE	CAD=0.0094282;MI=0.0075513	FALSE	FALSE	FALSE	0.29719	0.023844	0.0094282	0.57868	0.14656	0.14098	0.0075513	0.13764	0.36118	0.51766	1.0	0.0	Coronary	FALSE
SMYD2	0.553712	none	UNMAPPED:SMYD2	TRUE	10	0	1	4	FALSE	Hypertension=0.001657	FALSE	FALSE	FALSE	0.042132	0.013647	0.38866	0.033324	0.31172	0.001657	0.9784	0.062492	0.87719	0.80255	1.0	1.0	Pressure	FALSE
SMYD3	0.717558	none	UNMAPPED:SMYD3	TRUE	10	0	1	1	FALSE	Angina=0.0042941	FALSE	FALSE	FALSE	0.46147	0.0042941	0.073669	0.92832	0.55026	0.20715	0.19847	0.90554	0.4719	0.44853	1.0	0.0	Coronary	FALSE
SMYD4	0.433475	none	UNMAPPED:SMYD4	TRUE	10	0	3	5	TRUE	AF=0.0062727;CAD=0.0076774;MI=0.0022084	FALSE	FALSE	FALSE	0.0062727	0.046788	0.0076774	0.66842	0.040179	0.29078	0.0022084	0.34636	0.4314	0.12059	2.0	1.0	Coronary;Arrhythmia	FALSE
SMYD5	0.209888	none	UNMAPPED:SMYD5	TRUE	10	0	0	0	FALSE		FALSE	FALSE	FALSE	0.051991	0.41545	0.8056	0.9996	0.5974	0.10889	0.055218	0.91743	0.095311	0.72794	0.0	0.0		FALSE
SNAI1	0.61632	none	UNMAPPED:SNAI1	TRUE	10	0	0	0	FALSE		FALSE	FALSE	FALSE	0.91184	0.26376	0.23447	0.34636	0.86612	0.63206	0.55091	0.97449	0.74985	0.46746	0.0	0.0		FALSE
SNAI2	0.442511	none	UNMAPPED:SNAI2	TRUE	10	0	0	1	FALSE		FALSE	FALSE	FALSE	0.70919	0.91647	0.99749	0.89319	0.49539	0.22086	0.65123	0.63648	0.81709	0.049797	0.0	0.0		FALSE
SNAI3	0.621218	none	UNMAPPED:SNAI3	TRUE	10	1	3	5	TRUE	Hypertension=0.0013568;MI=0.008288;VTE=0.00018617	FALSE	FALSE	FALSE	0.01386	0.57847	0.22033	0.98938	0.042374	0.0013568	0.008288	0.33785	0.45912	0.00018617	3.0	2.0	Coronary;Pressure;Venous	TRUE
SNAP23	0.498674	none	UNMAPPED:SNAP23	TRUE	10	0	0	2	FALSE		FALSE	FALSE	FALSE	0.024722	0.40364	0.065402	0.27891	0.26575	0.30851	0.16386	0.017049	0.1003	0.46403	0.0	0.0		FALSE
SNAP25	0.555408	none	UNMAPPED:SNAP25	TRUE	10	0	1	1	FALSE	Hypertension=0.0015864	FALSE	FALSE	FALSE	0.12761	0.60999	0.5355	0.067449	0.54661	0.0015864	0.52719	0.95334	0.65346	0.53913	1.0	1.0	Pressure	FALSE
SNAP29	0.529049	none	UNMAPPED:SNAP29	TRUE	10	1	1	1	FALSE	Hypertension=7.0044e-06	FALSE	FALSE	FALSE	0.31768	0.06158	0.39238	0.63945	0.93981	7.0044e-06	0.5695	0.087759	0.24043	0.41133	1.0	1.0	Pressure	FALSE
SNAP47	0.842988	none	UNMAPPED:SNAP47	TRUE	10	1	3	3	TRUE	Angina=0.0063891;CAD=0.0044313;Hypertension=0.00010878	FALSE	FALSE	FALSE	0.28527	0.0063891	0.0044313	0.22132	0.2402	0.00010878	0.1147	0.35366	0.11586	0.2285	2.0	1.0	Coronary;Pressure	FALSE
SNAP91	0.696531	none	UNMAPPED:SNAP91	TRUE	10	0	1	2	FALSE	Angina=0.0070878	FALSE	FALSE	FALSE	0.29673	0.0070878	0.06754	0.77209	0.8522	0.24571	0.1236	0.033901	0.18554	0.15252	1.0	0.0	Coronary	FALSE
SNAPC1	0.700976	none	UNMAPPED:SNAPC1	TRUE	10	0	0	1	FALSE		FALSE	FALSE	FALSE	0.084088	0.26202	0.22065	0.57823	0.37625	0.20993	0.048313	0.52214	0.47145	0.34311	0.0	0.0		FALSE
SNAPC2	0.869914	none	UNMAPPED:SNAPC2	TRUE	10	0	0	1	FALSE		FALSE	FALSE	FALSE	0.78531	0.9264	0.45772	0.84881	0.49153	0.67574	0.03005	0.8078	0.38178	0.51977	0.0	0.0		FALSE
SNAPC3	0.620322	none	UNMAPPED:SNAPC3	TRUE	10	0	0	0	FALSE		FALSE	FALSE	FALSE	0.13269	0.054419	0.069437	0.74709	0.21629	0.22382	0.18511	0.3758	0.28644	0.84869	0.0	0.0		FALSE
SNAPC4	0.415357	none	UNMAPPED:SNAPC4	TRUE	10	1	2	3	FALSE	Angina=0.00014291;CAD=0.0062593	FALSE	FALSE	FALSE	0.61225	0.00014291	0.0062593	0.27726	0.189	0.043314	0.34956	0.17694	0.11607	0.87009	1.0	0.0	Coronary	FALSE
SNAPC5	0.881823	none	UNMAPPED:SNAPC5	TRUE	10	0	0	2	FALSE		FALSE	FALSE	FALSE	0.13624	0.042352	0.72614	0.44436	0.36746	0.023638	0.37418	0.99294	0.31649	0.94804	0.0	0.0		FALSE
SNAPIN	0.538299	none	UNMAPPED:SNAPIN	TRUE	10	1	2	4	FALSE	AF=0.00034113;Stroke=0.0011866	FALSE	FALSE	FALSE	0.00034113	0.14128	0.32898	0.45734	0.15211	0.032567	0.065935	0.0011866	0.02987	0.83939	2.0	2.0	Arrhythmia;Cerebrovascular	FALSE
SNCA	0.323481	none	UNMAPPED:SNCA	TRUE	10	0	0	1	FALSE		FALSE	FALSE	FALSE	0.56597	0.26572	0.16351	0.12598	0.8361	0.35754	0.87778	0.1291	0.032985	0.46914	0.0	0.0		FALSE
SNCAIP	0.580381	none	UNMAPPED:SNCAIP	TRUE	10	0	0	2	FALSE		FALSE	FALSE	FALSE	0.13902	0.46143	0.0944	0.093172	0.60478	0.31654	0.22348	0.034109	0.15476	0.042644	0.0	0.0		FALSE
SNCB	0.903793	none	UNMAPPED:SNCB	TRUE	10	0	1	1	FALSE	Hypertension=0.0094024	FALSE	FALSE	FALSE	0.47429	0.84682	0.44389	0.27486	0.50765	0.0094024	0.9671	0.48483	0.75271	0.93102	1.0	1.0	Pressure	FALSE
SNCG	0.994776	none	UNMAPPED:SNCG	TRUE	10	0	0	0	FALSE		FALSE	FALSE	FALSE	0.69689	0.083905	0.85242	0.25734	0.8922	0.13098	0.72722	0.59336	0.33883	0.39835	0.0	0.0		FALSE
SND1	0.898174	none	UNMAPPED:SND1	TRUE	10	0	2	2	FALSE	AF=0.0055548;Hypertension=0.0034905	FALSE	FALSE	FALSE	0.0055548	0.22745	0.16974	0.51753	0.81539	0.0034905	0.66012	0.42766	0.60301	0.071801	2.0	2.0	Arrhythmia;Pressure	FALSE
SNED1	0.486365	none	UNMAPPED:SNED1	TRUE	10	0	0	2	FALSE		FALSE	FALSE	FALSE	0.014856	0.18526	0.16882	0.91715	0.26947	0.21892	0.22032	0.55045	0.60504	0.038173	0.0	0.0		FALSE
SNF8	0.193306	none	V2L090	TRUE	10	1	4	5	TRUE	CAD=0.0038821;Hypertension=8.9996e-10;MI=0.0030686;Stroke=0.0047183	FALSE	FALSE	FALSE	0.32053	0.60181	0.0038821	0.95512	0.13439	8.9996e-10	0.0030686	0.0047183	0.034365	0.38013	3.0	2.0	Coronary;Pressure;Cerebrovascular	TRUE
SNIP1	0.3727	none	UNMAPPED:SNIP1	TRUE	10	0	0	0	FALSE		FALSE	FALSE	FALSE	0.94822	0.74429	0.11118	0.73043	0.91733	0.10336	0.80853	0.84184	0.17244	0.099783	0.0	0.0		FALSE
SNN	0.547215	none	UNMAPPED:SNN	TRUE	10	0	0	0	FALSE		FALSE	FALSE	FALSE	0.079019	0.23794	0.063636	0.8655	0.53069	0.070577	0.18787	0.062207	0.59831	0.2497	0.0	0.0		FALSE
SNPH	0.424338	none	UNMAPPED:SNPH	TRUE	10	0	0	1	FALSE		FALSE	FALSE	FALSE	0.4913	0.1235	0.10588	0.94161	0.70147	0.36575	0.39259	0.043921	0.072505	0.24978	0.0	0.0		FALSE
SNRK	0.846164	none	UNMAPPED:SNRK	TRUE	10	1	2	4	FALSE	Angina=0.00055565;CAD=0.0017397	FALSE	FALSE	FALSE	0.028127	0.00055565	0.0017397	0.18684	0.72937	0.59719	0.034711	0.094647	0.21259	0.16288	1.0	0.0	Coronary	FALSE
SNRNP200	0.713293	none	UNMAPPED:SNRNP200	TRUE	10	0	0	0	FALSE		FALSE	FALSE	FALSE	0.24437	0.66324	0.25572	0.97928	0.46047	0.66313	0.57171	0.66754	0.37221	0.18412	0.0	0.0		FALSE
SNRNP25	0.709421	none	UNMAPPED:SNRNP25	TRUE	10	0	1	2	FALSE	VTE=0.0095243	FALSE	FALSE	FALSE	0.2903	0.6565	0.9151	0.81153	0.41819	0.022367	0.31072	0.53015	0.87915	0.0095243	1.0	1.0	Venous	FALSE
SNRNP27	0.277559	none	UNMAPPED:SNRNP27	TRUE	10	1	1	2	FALSE	AF=0.00041115	FALSE	FALSE	FALSE	0.00041115	0.94164	0.88513	0.93726	0.076154	0.017998	0.63942	0.2425	0.37674	0.47716	1.0	1.0	Arrhythmia	FALSE
SNRNP35	0.951602	none	UNMAPPED:SNRNP35	TRUE	10	0	1	4	FALSE	VTE=0.0075321	FALSE	FALSE	FALSE	0.309	0.13663	0.023087	0.121	0.62175	0.023202	0.17365	0.31523	0.012334	0.0075321	1.0	1.0	Venous	FALSE
SNRNP40	0.673969	none	UNMAPPED:SNRNP40	TRUE	10	0	1	4	FALSE	Hypertension=0.0021905	FALSE	FALSE	FALSE	0.01024	0.022146	0.10419	0.273	0.69605	0.0021905	0.047813	0.42336	0.63376	0.059681	1.0	1.0	Pressure	FALSE
SNRNP48	0.862559	none	UNMAPPED:SNRNP48	TRUE	10	0	1	3	FALSE	CAD=0.0093427	FALSE	FALSE	FALSE	0.25532	0.011131	0.0093427	0.77523	0.86646	0.046664	0.19074	0.13982	0.52041	0.22184	1.0	0.0	Coronary	FALSE
SNRNP70	0.745383	none	UNMAPPED:SNRNP70	TRUE	10	0	0	0	FALSE		FALSE	FALSE	FALSE	0.094257	0.12782	0.18449	0.26103	0.26632	0.29839	0.7041	0.71073	0.55328	0.39224	0.0	0.0		FALSE
SNRPA	0.593345	none	UNMAPPED:SNRPA	TRUE	10	0	0	2	FALSE		FALSE	FALSE	FALSE	0.20749	0.033154	0.56297	0.73355	0.17598	0.043152	0.10531	0.79293	0.70667	0.226	0.0	0.0		FALSE
SNRPA1	0.500973	none	UNMAPPED:SNRPA1	TRUE	10	0	0	2	FALSE		FALSE	FALSE	FALSE	0.55553	0.19023	0.016858	0.9567	0.088147	0.42026	0.029373	0.20503	0.46925	0.088256	0.0	0.0		FALSE
SNRPB	0.404499	none	UNMAPPED:SNRPB	TRUE	10	0	0	1	FALSE		FALSE	FALSE	FALSE	0.077984	0.13769	0.083644	0.04899	0.19987	0.42928	0.36942	0.33603	0.42389	0.11859	0.0	0.0		FALSE
SNRPB2	0.726254	none	UNMAPPED:SNRPB2	TRUE	10	0	0	0	FALSE		FALSE	FALSE	FALSE	0.93649	0.12636	0.24751	0.63077	0.050756	0.073842	0.25252	0.48696	0.19311	0.49661	0.0	0.0		FALSE
SNRPC	0.00191414	q<0.01	V2L037	TRUE	10	6	7	9	TRUE	Angina=1.7419e-07;CAD=3.7527e-08;HF=0.0053429;Hypertension=1.7041e-05;MI=0.00017427;Stroke=0.00031986;TIA=0.00012428	TRUE	TRUE	FALSE	0.020682	1.7419e-07	3.7527e-08	0.64499	0.0053429	1.7041e-05	0.00017427	0.00031986	0.00012428	0.035364	4.0	3.0	Coronary;Myocardial;Pressure;Cerebrovascular	TRUE
SNRPD1	0.920561	none	UNMAPPED:SNRPD1	TRUE	10	0	0	0	FALSE		FALSE	FALSE	FALSE	0.56768	0.33236	0.80146	0.84354	0.4991	0.16142	0.37033	0.49831	0.79898	0.42216	0.0	0.0		FALSE
SNRPD2	0.325073	none	UNMAPPED:SNRPD2	TRUE	10	0	2	3	FALSE	Hypertension=0.0011909;VTE=0.0034052	FALSE	FALSE	FALSE	0.18053	0.052251	0.019951	0.71079	0.058412	0.0011909	0.34125	0.77751	0.3816	0.0034052	2.0	2.0	Pressure;Venous	FALSE
SNRPD3	0.924036	none	UNMAPPED:SNRPD3	TRUE	10	0	0	1	FALSE		FALSE	FALSE	FALSE	0.80112	0.1002	0.39765	0.76181	0.86971	0.46949	0.1869	0.48833	0.024366	0.8653	0.0	0.0		FALSE
SNRPE	0.90532	none	UNMAPPED:SNRPE	TRUE	10	0	0	2	FALSE		FALSE	FALSE	FALSE	0.41576	0.043176	0.46108	0.71102	0.05821	0.3789	0.86217	0.96522	0.93637	0.011991	0.0	0.0		FALSE
SNRPF	0.733452	none	UNMAPPED:SNRPF	TRUE	10	0	0	2	FALSE		FALSE	FALSE	FALSE	0.10228	0.044168	0.023005	0.75404	0.94875	0.31465	0.21647	0.13154	0.35925	0.93656	0.0	0.0		FALSE
SNRPG	0.639588	none	UNMAPPED:SNRPG	TRUE	10	0	0	2	FALSE		FALSE	FALSE	FALSE	0.048812	0.65378	0.013618	0.98145	0.055707	0.25014	0.42465	0.32252	0.47248	0.61407	0.0	0.0		FALSE
SNRPN	0.643705	none	UNMAPPED:SNRPN	TRUE	10	0	0	3	FALSE		FALSE	FALSE	FALSE	0.72602	0.088519	0.028093	0.015564	0.13564	0.082408	0.61249	0.046041	0.43886	0.82881	0.0	0.0		FALSE
SNTA1	0.749936	none	UNMAPPED:SNTA1	TRUE	10	0	2	4	FALSE	Hypertension=0.0023367;VTE=0.0031503	FALSE	FALSE	FALSE	0.023146	0.066	0.028645	0.9924	0.94298	0.0023367	0.076699	0.077728	0.058168	0.0031503	2.0	2.0	Pressure;Venous	FALSE
SNTB1	0.527497	none	UNMAPPED:SNTB1	TRUE	10	0	1	2	FALSE	Stroke=0.0074514	FALSE	FALSE	FALSE	0.56287	0.50012	0.35312	0.8601	0.23808	0.011637	0.95521	0.0074514	0.11868	0.4946	1.0	1.0	Cerebrovascular	FALSE
SNTB2	0.150229	none	STABLE:NEW-135	TRUE	10	0	0	1	FALSE		FALSE	FALSE	FALSE	0.051674	0.26558	0.062461	0.97774	0.039288	0.10002	0.26888	0.057155	0.17723	0.32665	0.0	0.0		FALSE
SNTG1	0.606568	none	UNMAPPED:SNTG1	TRUE	10	0	0	2	FALSE		FALSE	FALSE	FALSE	0.59803	0.61331	0.084973	0.81074	0.70831	0.012898	0.018274	0.92024	0.60594	0.44608	0.0	0.0		FALSE
SNTG2	0.646104	none	UNMAPPED:SNTG2	TRUE	10	1	1	1	FALSE	Hypertension=0.00068461	FALSE	FALSE	FALSE	0.82224	0.72502	0.27698	0.99374	0.17561	0.00068461	0.14859	0.85764	0.56888	0.46667	1.0	1.0	Pressure	FALSE
SNTN	0.543261	none	UNMAPPED:SNTN	TRUE	10	0	1	3	FALSE	CAD=0.0013401	FALSE	FALSE	FALSE	0.16645	0.033862	0.0013401	0.9215	0.59557	0.80415	0.049681	0.6854	0.49669	0.33473	1.0	0.0	Coronary	FALSE
SNUPN	0.622642	none	UNMAPPED:SNUPN	TRUE	10	0	2	3	FALSE	Hypertension=0.0016778;VTE=0.0092234	FALSE	FALSE	FALSE	0.67623	0.066202	0.015976	0.98682	0.095732	0.0016778	0.14822	0.66726	0.95618	0.0092234	2.0	2.0	Pressure;Venous	FALSE
SNURF	0.976243	none	UNMAPPED:SNURF	TRUE	10	0	1	1	FALSE	Hypertension=0.0093881	FALSE	FALSE	FALSE	0.29664	0.44083	0.7032	0.64694	0.10643	0.0093881	0.66917	0.29817	0.27827	0.75745	1.0	1.0	Pressure	FALSE
SNW1	0.793744	none	UNMAPPED:SNW1	TRUE	10	0	0	0	FALSE		FALSE	FALSE	FALSE	0.29381	0.27191	0.56039	0.32304	0.5162	0.19518	0.2166	0.24265	0.80556	0.29435	0.0	0.0		FALSE
SNX1	0.892895	none	UNMAPPED:SNX1	TRUE	10	0	0	2	FALSE		FALSE	FALSE	FALSE	0.25433	0.12661	0.081914	0.97956	0.29429	0.043726	0.063023	0.032702	0.22514	0.13921	0.0	0.0		FALSE
SNX10	0.499932	none	UNMAPPED:SNX10	TRUE	10	2	4	5	TRUE	AF=4.1614e-05;Angina=0.0096261;Hypertension=9.3123e-16;Stroke=0.003253	FALSE	FALSE	FALSE	4.1614e-05	0.0096261	0.16216	0.82683	0.019083	9.3123e-16	0.60924	0.003253	0.16391	0.78508	4.0	3.0	Coronary;Arrhythmia;Pressure;Cerebrovascular	TRUE
SNX11	0.690739	none	UNMAPPED:SNX11	TRUE	10	0	0	4	FALSE		FALSE	FALSE	FALSE	0.11842	0.054159	0.064983	0.016104	0.12857	0.012652	0.013236	0.042883	0.067159	0.24045	0.0	0.0		FALSE
SNX12	0.498674	none	UNMAPPED:SNX12	TRUE	10	0	0	1	FALSE		FALSE	FALSE	FALSE	0.50905	0.018382	0.73661	0.36113	0.38517	0.221	0.38456	0.57567	0.093176	0.63072	0.0	0.0		FALSE
SNX13	0.84311	none	UNMAPPED:SNX13	TRUE	10	1	1	4	FALSE	Hypertension=0.0005434	FALSE	FALSE	FALSE	0.025191	0.033941	0.021925	0.79248	0.53801	0.0005434	0.085103	0.096439	0.78948	0.083699	1.0	1.0	Pressure	FALSE
SNX14	0.878308	none	UNMAPPED:SNX14	TRUE	10	0	0	2	FALSE		FALSE	FALSE	FALSE	0.1968	0.39024	0.36684	0.95376	0.40091	0.42717	0.042439	0.026175	0.22957	0.39479	0.0	0.0		FALSE
SNX15	0.805085	none	UNMAPPED:SNX15	TRUE	10	0	0	1	FALSE		FALSE	FALSE	FALSE	0.20423	0.16282	0.19632	0.29674	0.38911	0.24545	0.046205	0.27298	0.99763	0.59063	0.0	0.0		FALSE
SNX16	0.868837	none	UNMAPPED:SNX16	TRUE	10	0	1	1	FALSE	Hypertension=0.0063027	FALSE	FALSE	FALSE	0.37617	0.85151	0.94367	0.71318	0.23407	0.0063027	0.49132	0.16762	0.79153	0.88931	1.0	1.0	Pressure	FALSE
SNX17	0.883945	none	UNMAPPED:SNX17	TRUE	10	1	1	2	FALSE	Hypertension=0.00037283	FALSE	FALSE	FALSE	0.30591	0.037945	0.092408	0.7168	0.89241	0.00037283	0.86013	0.67696	0.70404	0.60032	1.0	1.0	Pressure	FALSE
SNX18	0.97053	none	UNMAPPED:SNX18	TRUE	10	1	2	3	FALSE	Hypertension=0.00027515;MI=0.0046022	FALSE	FALSE	FALSE	0.21251	0.03601	0.2839	0.79623	0.17119	0.00027515	0.0046022	0.4367	0.10934	0.46843	2.0	1.0	Coronary;Pressure	FALSE
SNX19	0.830229	none	UNMAPPED:SNX19	TRUE	10	1	2	3	FALSE	AF=0.00070551;MI=0.0063155	FALSE	FALSE	FALSE	0.00070551	0.030723	0.14206	0.67372	0.38631	0.75577	0.0063155	0.18566	0.4519	0.17177	2.0	1.0	Coronary;Arrhythmia	FALSE
SNX2	0.405296	none	UNMAPPED:SNX2	TRUE	10	1	2	3	FALSE	CAD=0.0098391;Hypertension=0.00042408	FALSE	FALSE	FALSE	0.15881	0.019246	0.0098391	0.050726	0.17437	0.00042408	0.067563	0.16842	0.78344	0.49974	2.0	1.0	Coronary;Pressure	FALSE
SNX20	0.890798	none	UNMAPPED:SNX20	TRUE	10	0	0	0	FALSE		FALSE	FALSE	FALSE	0.29117	0.60844	0.42998	0.86574	0.41589	0.10905	0.20497	0.98369	0.81928	0.34662	0.0	0.0		FALSE
SNX21	0.159123	none	UNMAPPED:SNX21	TRUE	10	0	0	4	FALSE		FALSE	FALSE	FALSE	0.087956	0.020498	0.031516	0.78878	0.93868	0.085093	0.014443	0.60284	0.012541	0.38805	0.0	0.0		FALSE
SNX22	0.652121	none	UNMAPPED:SNX22	TRUE	10	0	2	3	FALSE	Angina=0.0096522;CAD=0.0046283	FALSE	FALSE	FALSE	0.62837	0.0096522	0.0046283	0.8323	0.42653	0.013946	0.069338	0.18924	0.87106	0.53086	1.0	0.0	Coronary	FALSE
SNX24	0.806957	none	UNMAPPED:SNX24	TRUE	10	1	1	1	FALSE	Hypertension=0.00015302	FALSE	FALSE	FALSE	0.19531	0.10954	0.097098	0.35587	0.37038	0.00015302	0.13982	0.058702	0.65427	0.76747	1.0	1.0	Pressure	FALSE
SNX25	0.803203	none	UNMAPPED:SNX25	TRUE	10	0	1	3	FALSE	Angina=0.0091341	FALSE	FALSE	FALSE	0.044722	0.0091341	0.011645	0.52353	0.12609	0.36516	0.11579	0.20931	0.7826	0.075547	1.0	0.0	Coronary	FALSE
SNX27	0.217546	none	UNMAPPED:SNX27	TRUE	10	0	2	3	FALSE	AF=0.0083896;CAD=0.0066939	FALSE	FALSE	FALSE	0.0083896	0.01063	0.0066939	0.84885	0.52646	0.076478	0.1132	0.88429	0.63154	0.050752	2.0	1.0	Coronary;Arrhythmia	FALSE
SNX29	0.335616	none	UNMAPPED:SNX29	TRUE	10	0	0	2	FALSE		FALSE	FALSE	FALSE	0.081479	0.64199	0.082134	0.52954	0.71027	0.0432	0.26197	0.92457	0.04116	0.7285	0.0	0.0		FALSE
SNX3	0.424771	none	UNMAPPED:SNX3	TRUE	10	0	0	0	FALSE		FALSE	FALSE	FALSE	0.067237	0.49676	0.41726	0.78469	0.068769	0.24776	0.86863	0.2197	0.9285	0.62898	0.0	0.0		FALSE
SNX30	0.848051	none	UNMAPPED:SNX30	TRUE	10	0	0	1	FALSE		FALSE	FALSE	FALSE	0.42386	0.33588	0.2463	0.70326	0.78883	0.48307	0.38177	0.045156	0.49695	0.31406	0.0	0.0		FALSE
SNX31	0.73651	none	UNMAPPED:SNX31	TRUE	10	0	1	1	FALSE	Hypertension=0.0049945	FALSE	FALSE	FALSE	0.21601	0.073928	0.30215	0.66486	0.21502	0.0049945	0.88627	0.4997	0.5757	0.10184	1.0	1.0	Pressure	FALSE
SNX32	0.213127	none	UNMAPPED:SNX32	TRUE	10	3	4	4	TRUE	Angina=0.0095362;CAD=0.00025754;Hypertension=8.6649e-05;MI=0.00011839	FALSE	FALSE	FALSE	0.86742	0.0095362	0.00025754	0.72313	0.083439	8.6649e-05	0.00011839	0.38364	0.16436	0.55636	2.0	1.0	Coronary;Pressure	FALSE
SNX33	0.631035	none	UNMAPPED:SNX33	TRUE	10	0	1	4	FALSE	CAD=0.0057328	FALSE	FALSE	FALSE	0.082216	0.28873	0.0057328	0.04868	0.022501	0.17012	0.29027	0.071836	0.12592	0.012553	1.0	0.0	Coronary	FALSE
SNX4	0.424337	none	UNMAPPED:SNX4	TRUE	10	0	0	0	FALSE		FALSE	FALSE	FALSE	0.18685	0.48129	0.61005	0.57191	0.40772	0.50842	0.28057	0.083214	0.36934	0.1058	0.0	0.0		FALSE
SNX5	0.850808	none	UNMAPPED:SNX5	TRUE	10	0	0	0	FALSE		FALSE	FALSE	FALSE	0.9644	0.97455	0.46766	0.82632	0.51639	0.53568	0.59132	0.8666	0.20048	0.14267	0.0	0.0		FALSE
SNX6	0.686987	none	UNMAPPED:SNX6	TRUE	10	0	0	1	FALSE		FALSE	FALSE	FALSE	0.20704	0.15281	0.42255	0.75799	0.89464	0.56093	0.016642	0.13908	0.87628	0.15799	0.0	0.0		FALSE
SNX7	0.614428	none	UNMAPPED:SNX7	TRUE	10	0	1	1	FALSE	MI=0.0044759	FALSE	FALSE	FALSE	0.74957	0.39884	0.1148	0.61403	0.69598	0.065091	0.0044759	0.15501	0.34509	0.27941	1.0	0.0	Coronary	FALSE
SNX8	0.890113	none	UNMAPPED:SNX8	TRUE	10	1	1	1	FALSE	Hypertension=7.5168e-05	FALSE	FALSE	FALSE	0.26187	0.41858	0.28447	0.6936	0.69253	7.5168e-05	0.11476	0.81441	0.1144	0.10575	1.0	1.0	Pressure	FALSE
SNX9	0.630487	none	UNMAPPED:SNX9	TRUE	10	1	1	3	FALSE	CAD=0.00083095	FALSE	FALSE	FALSE	0.71151	0.032037	0.00083095	0.23138	0.67439	0.61021	0.67889	0.48128	0.79416	0.017498	1.0	0.0	Coronary	FALSE
SOAT1	0.793728	none	UNMAPPED:SOAT1	TRUE	10	0	1	2	FALSE	MI=0.0054486	FALSE	FALSE	FALSE	0.1105	0.1465	0.11838	0.17857	0.055872	0.021352	0.0054486	0.53246	0.94638	0.24401	1.0	0.0	Coronary	FALSE
SOAT2	0.696094	none	UNMAPPED:SOAT2	TRUE	10	1	1	4	FALSE	Hypertension=6.6394e-10	FALSE	FALSE	FALSE	0.26776	0.082169	0.01286	0.031608	0.81751	6.6394e-10	0.04679	0.77116	0.30097	0.37169	1.0	1.0	Pressure	FALSE
SOBP	0.830533	none	UNMAPPED:SOBP	TRUE	10	0	1	3	FALSE	AF=0.002376	FALSE	FALSE	FALSE	0.002376	0.93949	0.82614	0.20432	0.47469	0.021368	0.047109	0.48386	0.918	0.076324	1.0	1.0	Arrhythmia	FALSE
SOCS1	0.463467	none	STABLE:NEW-127	TRUE	10	0	0	2	FALSE		FALSE	FALSE	FALSE	0.082994	0.34869	0.0183	0.29553	0.8636	0.1629	0.039024	0.20627	0.59065	0.33139	0.0	0.0		FALSE
SOCS2	0.139785	none	STABLE:NEW-86	TRUE	10	0	0	0	FALSE		FALSE	FALSE	FALSE	0.12132	0.44303	0.37666	0.18634	0.10448	0.35237	0.9085	0.5821	0.44418	0.21492	0.0	0.0		FALSE
SOCS3	0.784819	none	UNMAPPED:SOCS3	TRUE	10	0	0	0	FALSE		FALSE	FALSE	FALSE	0.44944	0.18917	0.079087	0.052239	0.68399	0.2137	0.24072	0.79026	0.64718	0.10015	0.0	0.0		FALSE
SOCS4	0.856503	none	UNMAPPED:SOCS4	TRUE	10	0	0	1	FALSE		FALSE	FALSE	FALSE	0.24071	0.40009	0.72355	0.25244	0.44467	0.59238	0.20318	0.75697	0.98745	0.038703	0.0	0.0		FALSE
SOCS5	0.214636	none	UNMAPPED:SOCS5	TRUE	10	0	0	2	FALSE		FALSE	FALSE	FALSE	0.15474	0.29625	0.19701	0.63664	0.57167	0.058755	0.01022	0.074179	0.04651	0.75052	0.0	0.0		FALSE
SOCS6	0.905879	none	UNMAPPED:SOCS6	TRUE	10	0	0	2	FALSE		FALSE	FALSE	FALSE	0.47887	0.85153	0.14487	0.95226	0.013062	0.22118	0.44851	0.58034	0.17825	0.03636	0.0	0.0		FALSE
SOCS7	0.937366	none	UNMAPPED:SOCS7	TRUE	10	0	0	0	FALSE		FALSE	FALSE	FALSE	0.28096	0.10039	0.12192	0.0687	0.36115	0.15722	0.3325	0.15634	0.48328	0.20612	0.0	0.0		FALSE
SOD1	0.838018	none	UNMAPPED:SOD1	TRUE	10	0	0	2	FALSE		FALSE	FALSE	FALSE	0.48462	0.010296	0.066214	0.86638	0.26856	0.81739	0.10106	0.080967	0.56677	0.049604	0.0	0.0		FALSE
SOD2	0.806856	none	UNMAPPED:SOD2	TRUE	10	1	1	3	FALSE	CAD=0.00053734	FALSE	FALSE	FALSE	0.47943	0.026923	0.00053734	0.13152	0.10673	0.78283	0.014684	0.55878	0.14046	0.84663	1.0	0.0	Coronary	FALSE
SOD3	0.843963	none	UNMAPPED:SOD3	TRUE	10	0	0	3	FALSE		FALSE	FALSE	FALSE	0.14867	0.013188	0.10951	0.75776	0.035386	0.025797	0.058721	0.15764	0.58518	0.81054	0.0	0.0		FALSE
SOGA1	0.327073	none	UNMAPPED:SOGA1	TRUE	10	0	2	5	FALSE	Hypertension=0.0017272;VTE=0.0088707	FALSE	FALSE	FALSE	0.57765	0.01679	0.020476	0.98477	0.66441	0.0017272	0.12648	0.022415	0.069266	0.0088707	2.0	2.0	Pressure;Venous	FALSE
SOGA3	0.679634	none	UNMAPPED:SOGA3	TRUE	10	1	1	2	FALSE	Hypertension=0.00060346	FALSE	FALSE	FALSE	0.39557	0.33758	0.016948	0.62959	0.27503	0.00060346	0.1897	0.092936	0.27425	0.81786	1.0	1.0	Pressure	FALSE
SOHLH1	0.958013	none	UNMAPPED:SOHLH1	TRUE	10	0	0	1	FALSE		FALSE	FALSE	FALSE	0.13413	0.054218	0.1566	0.19856	0.50166	0.41566	0.3742	0.51037	0.14321	0.010219	0.0	0.0		FALSE
SOHLH2	0.486365	none	UNMAPPED:SOHLH2	TRUE	10	0	0	1	FALSE		FALSE	FALSE	FALSE	0.01271	0.41473	0.67238	0.16786	0.090765	0.13502	0.55314	0.12864	0.052684	0.13593	0.0	0.0		FALSE
SON	0.274633	none	UNMAPPED:SON	TRUE	10	0	0	2	FALSE		FALSE	FALSE	FALSE	0.23674	0.15571	0.20579	0.68918	0.37	0.01209	0.050842	0.021347	0.34405	0.78799	0.0	0.0		FALSE
SORBS1	0.234704	none	UNMAPPED:SORBS1	TRUE	10	2	3	3	TRUE	AF=0.0067209;Hypertension=4.2505e-09;TIA=0.00016173	FALSE	FALSE	FALSE	0.0067209	0.46438	0.35425	0.85973	0.054988	4.2505e-09	0.26311	0.055578	0.00016173	0.28767	3.0	3.0	Arrhythmia;Pressure;Cerebrovascular	TRUE
SORBS2	0.587345	none	UNMAPPED:SORBS2	TRUE	10	1	1	5	FALSE	VTE=4.0044e-07	FALSE	FALSE	FALSE	0.11635	0.56237	0.010552	0.63607	0.015552	0.049297	0.027356	0.59754	0.23708	4.0044e-07	1.0	1.0	Venous	FALSE
SORBS3	0.740716	none	UNMAPPED:SORBS3	TRUE	10	0	2	2	FALSE	Hypertension=0.002326;Stroke=0.0012491	FALSE	FALSE	FALSE	0.091758	0.38031	0.055992	0.44408	0.34894	0.002326	0.080932	0.0012491	0.33632	0.1683	2.0	2.0	Pressure;Cerebrovascular	FALSE
SORCS1	0.750234	none	UNMAPPED:SORCS1	TRUE	10	0	1	3	FALSE	Hypertension=0.0029382	FALSE	FALSE	FALSE	0.014734	0.1933	0.38609	0.24658	0.85069	0.0029382	0.75218	0.019038	0.40965	0.94899	1.0	1.0	Pressure	FALSE
SORCS2	0.725875	none	UNMAPPED:SORCS2	TRUE	10	0	1	1	FALSE	Angina=0.0033638	FALSE	FALSE	FALSE	0.51077	0.0033638	0.052533	0.64558	0.1585	0.59598	0.82895	0.74897	0.45757	0.12322	1.0	0.0	Coronary	FALSE
SORCS3	0.675053	none	UNMAPPED:SORCS3	TRUE	10	1	2	5	FALSE	AF=0.0043141;Hypertension=2.8117e-05	FALSE	FALSE	FALSE	0.0043141	0.029279	0.035071	0.93952	0.32447	2.8117e-05	0.24881	0.016692	0.05713	0.18206	2.0	2.0	Arrhythmia;Pressure	FALSE
SORD	0.167121	none	STABLE:NEW-112	TRUE	10	0	0	0	FALSE		FALSE	FALSE	FALSE	0.45709	0.63799	0.29695	0.076623	0.9339	0.52423	0.78905	0.74021	0.70067	0.21187	0.0	0.0		FALSE
SORL1	0.623485	none	UNMAPPED:SORL1	TRUE	10	0	0	1	FALSE		FALSE	FALSE	FALSE	0.15671	0.73966	0.68098	0.754	0.18822	0.011867	0.36652	0.083698	0.69521	0.10666	0.0	0.0		FALSE
SORT1	0.679735	none	UNMAPPED:SORT1	TRUE	10	1	3	3	TRUE	Angina=0.0004955;CAD=0.0026209;TIA=0.0024504	FALSE	FALSE	FALSE	0.10035	0.0004955	0.0026209	0.74081	0.27562	0.19249	0.066531	0.41833	0.0024504	0.089894	2.0	1.0	Coronary;Cerebrovascular	FALSE
SOS1	0.669166	none	UNMAPPED:SOS1	TRUE	10	0	0	0	FALSE		FALSE	FALSE	FALSE	0.5426	0.12955	0.085426	0.12842	0.069117	0.15254	0.78436	0.47615	0.50506	0.29153	0.0	0.0		FALSE
SOS2	0.916629	none	UNMAPPED:SOS2	TRUE	10	0	0	1	FALSE		FALSE	FALSE	FALSE	0.062333	0.040607	0.11249	0.1385	0.30115	0.14636	0.085981	0.57284	0.48334	0.27582	0.0	0.0		FALSE
SOST	0.908246	none	UNMAPPED:SOST	TRUE	10	0	0	2	FALSE		FALSE	FALSE	FALSE	0.51705	0.47838	0.87328	0.045557	0.026495	0.96216	0.23283	0.13786	0.17285	0.53421	0.0	0.0		FALSE
SOSTDC1	0.380433	none	UNMAPPED:SOSTDC1	TRUE	10	0	0	1	FALSE		FALSE	FALSE	FALSE	0.32843	0.44647	0.077792	0.98983	0.81614	0.050474	0.17664	0.021873	0.63401	0.44444	0.0	0.0		FALSE
SOWAHA	0.750089	none	UNMAPPED:SOWAHA	TRUE	10	0	1	2	FALSE	CAD=0.0059717	FALSE	FALSE	FALSE	0.35296	0.16526	0.0059717	0.068599	0.62091	0.70391	0.017869	0.37931	0.57907	0.50262	1.0	0.0	Coronary	FALSE
SOWAHB	0.701605	none	UNMAPPED:SOWAHB	TRUE	10	0	1	1	FALSE	CAD=0.0017731	FALSE	FALSE	FALSE	0.74399	0.30973	0.0017731	0.24168	0.66484	0.33221	0.081869	0.55136	0.32765	0.087132	1.0	0.0	Coronary	FALSE
SOWAHC	0.591627	none	UNMAPPED:SOWAHC	TRUE	10	0	0	0	FALSE		FALSE	FALSE	FALSE	0.40966	0.16403	0.95227	0.43271	0.59583	0.92671	0.27673	0.39711	0.78402	0.81817	0.0	0.0		FALSE
SOWAHD	0.866383	none	UNMAPPED:SOWAHD	TRUE	10	0	0	0	FALSE		FALSE	FALSE	FALSE	0.71831	0.90746	0.061174	0.71187	0.80777	0.25577	0.85193	0.78075	0.54821	0.20761	0.0	0.0		FALSE
SOX1	0.759303	none	UNMAPPED:SOX1	TRUE	10	0	1	2	FALSE	MI=0.0086073	FALSE	FALSE	FALSE	0.65248	0.16518	0.27484	0.98315	0.67694	0.14	0.0086073	0.021367	0.69927	0.25205	1.0	0.0	Coronary	FALSE
SOX10	0.159674	none	UNMAPPED:SOX10	TRUE	10	0	1	3	FALSE	Hypertension=0.0048261	FALSE	FALSE	FALSE	0.28392	0.46307	0.1571	0.37178	0.25405	0.0048261	0.033226	0.27094	0.38739	0.028062	1.0	1.0	Pressure	FALSE
SOX11	0.428286	none	UNMAPPED:SOX11	TRUE	10	0	0	3	FALSE		FALSE	FALSE	FALSE	0.021492	0.056725	0.20307	0.8745	0.034419	0.03076	0.35364	0.80625	0.31125	0.28635	0.0	0.0		FALSE
SOX12	0.411192	none	UNMAPPED:SOX12	TRUE	10	0	0	0	FALSE		FALSE	FALSE	FALSE	0.36616	0.52504	0.22267	0.77875	0.6594	0.33877	0.82887	0.076585	0.43946	0.54299	0.0	0.0		FALSE
SOX13	0.674753	none	UNMAPPED:SOX13	TRUE	10	0	1	3	FALSE	Hypertension=0.0024686	FALSE	FALSE	FALSE	0.2262	0.25468	0.027948	0.99947	0.32685	0.0024686	0.079217	0.94558	0.38409	0.011224	1.0	1.0	Pressure	FALSE
SOX14	0.860137	none	UNMAPPED:SOX14	TRUE	10	0	0	0	FALSE		FALSE	FALSE	FALSE	0.17674	0.36694	0.41093	0.46742	0.42128	0.70526	0.32535	0.087823	0.65801	0.55625	0.0	0.0		FALSE
SOX15	0.756309	none	UNMAPPED:SOX15	TRUE	10	1	1	2	FALSE	Hypertension=1.0376e-07	FALSE	FALSE	FALSE	0.28028	0.4314	0.85893	0.43557	0.17605	1.0376e-07	0.84242	0.54321	0.62963	0.045769	1.0	1.0	Pressure	FALSE
SOX17	0.897369	none	UNMAPPED:SOX17	TRUE	10	0	1	4	FALSE	CAD=0.0092619	FALSE	FALSE	FALSE	0.37141	0.02268	0.0092619	0.025359	0.68982	0.10454	0.11889	0.079507	0.018046	0.25951	1.0	0.0	Coronary	FALSE
SOX18	0.580129	none	UNMAPPED:SOX18	TRUE	10	3	4	5	TRUE	MI=0.00023947;Stroke=0.0021011;TIA=0.00067258;VTE=4.5045e-07	FALSE	FALSE	FALSE	0.083882	0.9142	0.23205	0.55347	0.84772	0.020243	0.00023947	0.0021011	0.00067258	4.5045e-07	3.0	2.0	Coronary;Cerebrovascular;Venous	TRUE
SOX2	0.288559	none	UNMAPPED:SOX2	TRUE	10	0	0	0	FALSE		FALSE	FALSE	FALSE	0.91869	0.16023	0.62439	0.43626	0.33183	0.33145	0.42894	0.098469	0.92679	0.68376	0.0	0.0		FALSE
SOX21	0.60813	none	UNMAPPED:SOX21	TRUE	10	0	0	3	FALSE		FALSE	FALSE	FALSE	0.68775	0.047649	0.041584	0.17626	0.37666	0.049565	0.15972	0.72448	0.67839	0.11701	0.0	0.0		FALSE
SOX3	0.622642	none	UNMAPPED:SOX3	TRUE	10	0	0	1	FALSE		FALSE	FALSE	FALSE	0.89673	0.12054	0.26084	0.22424	0.50528	0.047243	0.48872	0.72229	0.34914	0.30505	0.0	0.0		FALSE
SOX30	0.971085	none	UNMAPPED:SOX30	TRUE	10	0	2	3	FALSE	AF=0.00277;MI=0.0016727	FALSE	FALSE	FALSE	0.00277	0.035501	0.11611	0.87205	0.086316	0.057579	0.0016727	0.18117	0.47294	0.89212	2.0	1.0	Coronary;Arrhythmia	FALSE
SOX4	0.708002	none	UNMAPPED:SOX4	TRUE	10	0	0	1	FALSE		FALSE	FALSE	FALSE	0.21289	0.98498	0.63756	0.89644	0.29173	0.012431	0.27394	0.66575	0.50262	0.79744	0.0	0.0		FALSE
SOX5	0.343927	none	UNMAPPED:SOX5	TRUE	10	3	3	5	TRUE	AF=1.4283e-06;Angina=0.00052188;Hypertension=0.00013542	FALSE	FALSE	FALSE	1.4283e-06	0.00052188	0.023131	0.58511	0.040633	0.00013542	0.06087	0.066875	0.57458	0.42583	3.0	2.0	Coronary;Arrhythmia;Pressure	TRUE
SOX6	0.448088	none	UNMAPPED:SOX6	TRUE	10	5	6	7	TRUE	AF=1.3372e-05;Angina=0.00038139;CAD=0.00027421;Hypertension=8.9656e-09;MI=0.0076854;VTE=2.3112e-05	FALSE	FALSE	FALSE	1.3372e-05	0.00038139	0.00027421	0.21557	0.022088	8.9656e-09	0.0076854	0.40183	0.60243	2.3112e-05	4.0	3.0	Coronary;Arrhythmia;Pressure;Venous	TRUE
SOX7	0.0363341	q<0.05	V2L051	TRUE	10	2	4	4	TRUE	HF=0.002999;Hypertension=3.8725e-10;Stroke=0.0017835;TIA=0.00080566	TRUE	FALSE	FALSE	0.23519	0.082015	0.72135	0.92877	0.002999	3.8725e-10	0.20885	0.0017835	0.00080566	0.39964	3.0	3.0	Myocardial;Pressure;Cerebrovascular	TRUE
SOX8	0.975065	none	UNMAPPED:SOX8	TRUE	10	0	0	1	FALSE		FALSE	FALSE	FALSE	0.30038	0.56699	0.39754	0.9964	0.099095	0.041369	0.51763	0.16842	0.24814	0.91917	0.0	0.0		FALSE
SOX9	0.67049	none	UNMAPPED:SOX9	TRUE	10	0	0	0	FALSE		FALSE	FALSE	FALSE	0.23552	0.30488	0.191	0.069683	0.2093	0.36182	0.66065	0.92046	0.10308	0.28696	0.0	0.0		FALSE
SP1	0.517695	none	UNMAPPED:SP1	TRUE	10	2	3	6	TRUE	CAD=3.7364e-05;Hypertension=0.00021279;MI=0.0028033	FALSE	FALSE	FALSE	0.011891	0.011423	3.7364e-05	0.90106	0.21772	0.00021279	0.0028033	0.031708	0.11459	0.12187	2.0	1.0	Coronary;Pressure	FALSE
SP100	0.639776	none	UNMAPPED:SP100	TRUE	10	0	1	3	FALSE	Angina=0.0070268	FALSE	FALSE	FALSE	0.017903	0.0070268	0.2794	0.44659	0.010544	0.062061	0.38932	0.43957	0.8228	0.079674	1.0	0.0	Coronary	FALSE
SP110	0.725875	none	UNMAPPED:SP110	TRUE	10	0	0	0	FALSE		FALSE	FALSE	FALSE	0.31729	0.5692	0.70815	0.44869	0.62698	0.23577	0.88936	0.66049	0.62309	0.7165	0.0	0.0		FALSE
SP140	0.829884	none	UNMAPPED:SP140	TRUE	10	0	0	1	FALSE		FALSE	FALSE	FALSE	0.22233	0.027532	0.16017	0.33376	0.93444	0.74678	0.77869	0.78477	0.75795	0.69621	0.0	0.0		FALSE
SP140L	0.60151	none	UNMAPPED:SP140L	TRUE	10	0	1	2	FALSE	Angina=0.002395	FALSE	FALSE	FALSE	0.53106	0.002395	0.032544	0.40141	0.76371	0.69091	0.39476	0.31803	0.98637	0.76458	1.0	0.0	Coronary	FALSE
SP2	0.443315	none	UNMAPPED:SP2	TRUE	10	0	1	3	FALSE	AF=0.0098155	FALSE	FALSE	FALSE	0.0098155	0.29494	0.41245	0.87302	0.011556	0.01677	0.10947	0.19486	0.53458	0.1107	1.0	1.0	Arrhythmia	FALSE
SP3	0.615917	none	UNMAPPED:SP3	TRUE	10	0	0	0	FALSE		FALSE	FALSE	FALSE	0.28429	0.76169	0.15288	0.26619	0.40486	0.10611	0.22479	0.9134	0.3688	0.17535	0.0	0.0		FALSE
SP4	0.443758	none	UNMAPPED:SP4	TRUE	10	0	2	3	FALSE	AF=0.0033284;Hypertension=0.0026222	FALSE	FALSE	FALSE	0.0033284	0.84299	0.51835	0.59488	0.22683	0.0026222	0.36429	0.33269	0.087356	0.018775	2.0	2.0	Arrhythmia;Pressure	FALSE
SP5	0.360117	none	UNMAPPED:SP5	TRUE	10	0	0	0	FALSE		FALSE	FALSE	FALSE	0.83845	0.37674	0.21428	0.44948	0.45516	0.73138	0.2545	0.41061	0.072217	0.93934	0.0	0.0		FALSE
SP6	0.494856	none	UNMAPPED:SP6	TRUE	10	0	2	3	FALSE	Hypertension=0.0065928;Stroke=0.0044605	FALSE	FALSE	FALSE	0.013473	0.80256	0.74228	0.72323	0.082587	0.0065928	0.67461	0.0044605	0.13197	0.22831	2.0	2.0	Pressure;Cerebrovascular	FALSE
SP7	0.315439	none	UNMAPPED:SP7	TRUE	10	1	1	3	FALSE	Hypertension=4.964e-06	FALSE	FALSE	FALSE	0.073521	0.052182	0.014722	0.22019	0.81717	4.964e-06	0.037499	0.33869	0.89805	0.49296	1.0	1.0	Pressure	FALSE
SP8	0.514503	none	UNMAPPED:SP8	TRUE	10	0	2	2	FALSE	Stroke=0.0036725;VTE=0.0081536	FALSE	FALSE	FALSE	0.33403	0.63708	0.4552	0.68331	0.90788	0.20465	0.78226	0.0036725	0.87184	0.0081536	2.0	2.0	Cerebrovascular;Venous	FALSE
SP9	0.545717	none	UNMAPPED:SP9	TRUE	10	0	0	2	FALSE		FALSE	FALSE	FALSE	0.02251	0.084319	0.055604	0.60013	0.02505	0.13655	0.082368	0.49502	0.21406	0.77497	0.0	0.0		FALSE
SPA17	0.657455	none	UNMAPPED:SPA17	TRUE	10	0	0	0	FALSE		FALSE	FALSE	FALSE	0.50586	0.67826	0.80186	0.89027	0.49512	0.11812	0.20473	0.54681	0.48528	0.094773	0.0	0.0		FALSE
SPACA1	0.752929	none	UNMAPPED:SPACA1	TRUE	10	0	0	1	FALSE		FALSE	FALSE	FALSE	0.709	0.068996	0.17029	0.44689	0.040546	0.7107	0.10068	0.69553	0.22779	0.99116	0.0	0.0		FALSE
SPACA3	0.511509	none	UNMAPPED:SPACA3	TRUE	10	0	0	0	FALSE		FALSE	FALSE	FALSE	0.11416	0.41557	0.19003	0.47276	0.22756	0.16655	0.69742	0.66398	0.39995	0.27515	0.0	0.0		FALSE
SPACA4	0.897369	none	UNMAPPED:SPACA4	TRUE	10	0	0	0	FALSE		FALSE	FALSE	FALSE	0.1523	0.66998	0.17648	0.73593	0.70934	0.23036	0.78479	0.74586	0.74182	0.53325	0.0	0.0		FALSE
SPACA5	0.811338	none	UNMAPPED:SPACA5	TRUE	10	0	1	2	FALSE	Stroke=0.0019425	FALSE	FALSE	FALSE	0.42324	0.62243	0.85353	0.028838	0.16629	0.19962	0.88646	0.0019425	0.16973	0.44962	1.0	1.0	Cerebrovascular	FALSE
SPACA7	0.83029	none	UNMAPPED:SPACA7	TRUE	10	0	0	2	FALSE		FALSE	FALSE	FALSE	0.017801	0.38178	0.581	0.99433	0.35555	0.010502	0.60034	0.84434	0.78404	0.66939	0.0	0.0		FALSE
SPAG1	0.817669	none	UNMAPPED:SPAG1	TRUE	10	0	1	2	FALSE	Stroke=0.0087417	FALSE	FALSE	FALSE	0.69984	0.033776	0.41223	0.95574	0.64793	0.07065	0.093014	0.0087417	0.12963	0.23397	1.0	1.0	Cerebrovascular	FALSE
SPAG11A	0.85154	none	UNMAPPED:SPAG11A	TRUE	10	0	0	0	FALSE		FALSE	FALSE	FALSE	0.76518	0.32407	0.67033	0.15257	0.58745	0.38794	0.98852	0.39188	0.56083	0.51825	0.0	0.0		FALSE
SPAG16	0.434096	none	UNMAPPED:SPAG16	TRUE	10	1	1	1	FALSE	Hypertension=0.00062448	FALSE	FALSE	FALSE	0.18176	0.11593	0.10334	0.46352	0.30874	0.00062448	0.081129	0.69277	0.99121	0.46599	1.0	1.0	Pressure	FALSE
SPAG17	0.848763	none	UNMAPPED:SPAG17	TRUE	10	0	0	1	FALSE		FALSE	FALSE	FALSE	0.71465	0.25306	0.16229	0.97017	0.42905	0.064632	0.66594	0.5467	0.042394	0.15256	0.0	0.0		FALSE
SPAG4	0.665548	none	UNMAPPED:SPAG4	TRUE	10	0	0	2	FALSE		FALSE	FALSE	FALSE	0.39209	0.11917	0.13849	0.50871	0.24054	0.29905	0.13213	0.014495	0.24144	0.011037	0.0	0.0		FALSE
SPAG5	0.553932	none	UNMAPPED:SPAG5	TRUE	10	1	2	3	FALSE	CAD=0.0016582;Hypertension=3.1073e-06	FALSE	FALSE	FALSE	0.036919	0.10491	0.0016582	0.89325	0.56342	3.1073e-06	0.20089	0.098175	0.72242	0.069672	2.0	1.0	Coronary;Pressure	FALSE
SPAG6	0.721717	none	UNMAPPED:SPAG6	TRUE	10	0	2	2	FALSE	Hypertension=0.0030555;MI=0.0099717	FALSE	FALSE	FALSE	0.27924	0.15542	0.080452	0.82535	0.55249	0.0030555	0.0099717	0.50192	0.14051	0.16928	2.0	1.0	Coronary;Pressure	FALSE
SPAG7	0.631027	none	UNMAPPED:SPAG7	TRUE	10	0	2	3	FALSE	HF=0.0042318;VTE=0.0011024	FALSE	FALSE	FALSE	0.14869	0.45611	0.84917	0.58903	0.0042318	0.010285	0.47829	0.54991	0.538	0.0011024	2.0	2.0	Myocardial;Venous	FALSE
SPAG8	0.412982	none	UNMAPPED:SPAG8	TRUE	10	0	0	0	FALSE		FALSE	FALSE	FALSE	0.61388	0.085389	0.34877	0.64765	0.30596	0.09572	0.36398	0.30421	0.50421	0.094887	0.0	0.0		FALSE
SPAG9	0.834455	none	UNMAPPED:SPAG9	TRUE	10	0	1	2	FALSE	VTE=0.0024186	FALSE	FALSE	FALSE	0.20005	0.043829	0.11261	0.73578	0.79314	0.064765	0.13406	0.7918	0.34975	0.0024186	1.0	1.0	Venous	FALSE
SPAM1	0.441253	none	UNMAPPED:SPAM1	TRUE	10	0	0	0	FALSE		FALSE	FALSE	FALSE	0.32279	0.437	0.25995	0.81793	0.15862	0.25677	0.21547	0.14528	0.86218	0.8503	0.0	0.0		FALSE
SPANXC	0.929073	none	UNMAPPED:SPANXC	TRUE	10	0	0	1	FALSE		FALSE	FALSE	FALSE	0.99529	0.74514	0.54584	0.035045	0.22634	0.54237	0.88059	0.21607	0.90882	0.74104	0.0	0.0		FALSE
SPANXD	0.637088	none	UNMAPPED:SPANXD	TRUE	10	0	0	0	FALSE		FALSE	FALSE	FALSE	0.49781	0.36888	0.59947	0.75681	0.29148	0.17238	0.076294	0.7111	0.4653	0.080514	0.0	0.0		FALSE
SPANXN1	0.889604	none	UNMAPPED:SPANXN1	TRUE	10	0	0	0	FALSE		FALSE	FALSE	FALSE	0.31901	0.50458	0.7754	0.89477	0.83935	0.29216	0.28426	0.77205	0.078277	0.37652	0.0	0.0		FALSE
SPANXN2	0.993366	none	UNMAPPED:SPANXN2	TRUE	10	0	0	0	FALSE		FALSE	FALSE	FALSE	0.74201	0.87012	0.89156	0.64762	0.5547	0.38646	0.12441	0.88552	0.8611	0.84387	0.0	0.0		FALSE
SPANXN3	0.735737	none	UNMAPPED:SPANXN3	TRUE	10	0	0	0	FALSE		FALSE	FALSE	FALSE	0.72772	0.77068	0.98462	0.62588	0.72713	0.56286	0.79621	0.11334	0.08545	0.9365	0.0	0.0		FALSE
SPANXN4	0.937679	none	UNMAPPED:SPANXN4	TRUE	10	0	0	0	FALSE		FALSE	FALSE	FALSE	0.25451	0.59247	0.09638	0.25218	0.79407	0.23628	0.52066	0.56184	0.56972	0.69591	0.0	0.0		FALSE
SPANXN5	0.972411	none	UNMAPPED:SPANXN5	TRUE	10	0	0	0	FALSE		FALSE	FALSE	FALSE	0.22425	0.44606	0.11388	0.97116	0.27701	0.071707	0.38805	0.071048	0.09129	0.073054	0.0	0.0		FALSE
SPARC	0.744793	none	UNMAPPED:SPARC	TRUE	10	0	0	2	FALSE		FALSE	FALSE	FALSE	0.45559	0.309	0.022732	0.80885	0.62624	0.67789	0.24912	0.40504	0.092649	0.01355	0.0	0.0		FALSE
SPARCL1	0.288559	none	UNMAPPED:SPARCL1	TRUE	10	3	4	4	TRUE	Angina=9.7735e-05;CAD=0.0001556;Hypertension=8.4826e-05;VTE=0.0055469	FALSE	FALSE	FALSE	0.32068	9.7735e-05	0.0001556	0.82971	0.88071	8.4826e-05	0.40605	0.8038	0.056262	0.0055469	3.0	2.0	Coronary;Pressure;Venous	TRUE
SPAST	0.899908	none	UNMAPPED:SPAST	TRUE	10	0	1	4	FALSE	Hypertension=0.0083691	FALSE	FALSE	FALSE	0.017604	0.023378	0.029968	0.45176	0.13209	0.0083691	0.088821	0.95371	0.085088	0.16249	1.0	1.0	Pressure	FALSE
SPATA1	0.636618	none	UNMAPPED:SPATA1	TRUE	10	0	1	1	FALSE	Hypertension=0.0035566	FALSE	FALSE	FALSE	0.69634	0.27412	0.85845	0.64746	0.17603	0.0035566	0.44794	0.46131	0.30827	0.06555	1.0	1.0	Pressure	FALSE
SPATA12	0.89495	none	UNMAPPED:SPATA12	TRUE	10	0	0	5	FALSE		FALSE	FALSE	FALSE	0.033385	0.046227	0.017772	0.35749	0.16264	0.029662	0.02791	0.47346	0.73818	0.13994	0.0	0.0		FALSE
SPATA13	0.498674	none	UNMAPPED:SPATA13	TRUE	10	0	0	0	FALSE		FALSE	FALSE	FALSE	0.39582	0.42379	0.75245	0.56729	0.4392	0.06954	0.32169	0.27539	0.28393	0.9738	0.0	0.0		FALSE
SPATA16	0.405928	none	UNMAPPED:SPATA16	TRUE	10	0	0	0	FALSE		FALSE	FALSE	FALSE	0.3194	0.63306	0.82977	0.29178	0.55961	0.21468	0.99636	0.56034	0.90623	0.67301	0.0	0.0		FALSE
SPATA17	0.151933	none	UNMAPPED:SPATA17	TRUE	10	1	1	2	FALSE	Hypertension=8.566e-07	FALSE	FALSE	FALSE	0.023163	0.29394	0.69016	0.50166	0.66419	8.566e-07	0.4891	0.31632	0.32785	0.39652	1.0	1.0	Pressure	FALSE
SPATA18	0.800815	none	UNMAPPED:SPATA18	TRUE	10	0	0	2	FALSE		FALSE	FALSE	FALSE	0.18426	0.11105	0.063689	0.023063	0.24914	0.20695	0.034212	0.1861	0.42694	0.10233	0.0	0.0		FALSE
SPATA19	0.756166	none	UNMAPPED:SPATA19	TRUE	10	0	0	1	FALSE		FALSE	FALSE	FALSE	0.078898	0.62177	0.44297	0.040785	0.80119	0.79625	0.24784	0.4895	0.36512	0.65378	0.0	0.0		FALSE
SPATA2	0.580381	none	UNMAPPED:SPATA2	TRUE	10	0	1	1	FALSE	Hypertension=0.007287	FALSE	FALSE	FALSE	0.096747	0.92499	0.67838	0.25177	0.23419	0.007287	0.2159	0.9159	0.4343	0.5483	1.0	1.0	Pressure	FALSE
SPATA20	0.864182	none	UNMAPPED:SPATA20	TRUE	10	0	0	1	FALSE		FALSE	FALSE	FALSE	0.035805	0.16363	0.075365	0.062982	0.32873	0.074084	0.37579	0.60845	0.63703	0.76106	0.0	0.0		FALSE
SPATA21	0.343969	none	UNMAPPED:SPATA21	TRUE	10	0	0	1	FALSE		FALSE	FALSE	FALSE	0.78472	0.18734	0.047365	0.69864	0.79616	0.076683	0.10746	0.90435	0.6661	0.43246	0.0	0.0		FALSE
SPATA22	0.337429	none	UNMAPPED:SPATA22	TRUE	10	0	1	2	FALSE	AF=0.0055309	FALSE	FALSE	FALSE	0.0055309	0.35279	0.58039	0.17553	0.032094	0.70434	0.48668	0.38565	0.29648	0.64831	1.0	1.0	Arrhythmia	FALSE
SPATA24	0.320374	none	UNMAPPED:SPATA24	TRUE	10	2	5	6	TRUE	AF=0.0052454;Angina=0.0067922;CAD=3.1496e-05;HF=1.5846e-05;MI=0.003066	FALSE	FALSE	FALSE	0.0052454	0.0067922	3.1496e-05	0.8526	1.5846e-05	0.48536	0.003066	0.020568	0.35402	0.74976	3.0	2.0	Coronary;Arrhythmia;Myocardial	TRUE
SPATA25	0.504904	none	UNMAPPED:SPATA25	TRUE	10	0	0	1	FALSE		FALSE	FALSE	FALSE	0.011893	0.16484	0.066701	0.27932	0.84134	0.77315	0.21827	0.25885	0.74715	0.65154	0.0	0.0		FALSE
SPATA2L	0.871151	none	UNMAPPED:SPATA2L	TRUE	10	1	2	5	FALSE	Hypertension=4.8656e-06;VTE=0.0057199	FALSE	FALSE	FALSE	0.065407	0.039855	0.048885	0.49777	0.77113	4.8656e-06	0.048943	0.47201	0.56208	0.0057199	2.0	2.0	Pressure;Venous	FALSE
SPATA3	0.45377	none	UNMAPPED:SPATA3	TRUE	10	0	0	0	FALSE		FALSE	FALSE	FALSE	0.64703	0.82931	0.9729	0.22813	0.75351	0.69238	0.49856	0.96411	0.24168	0.86618	0.0	0.0		FALSE
SPATA31A1	0.931449	none	UNMAPPED:SPATA31A1	TRUE	10	0	0	0	FALSE		FALSE	FALSE	FALSE	0.47428	0.2684	0.57861	0.3908	0.4755	0.2295	0.61433	0.52072	0.30292	0.31184	0.0	0.0		FALSE
SPATA31A6	0.309015	none	UNMAPPED:SPATA31A6	FALSE	0				not_evaluable		FALSE	FALSE	FALSE														not_evaluable
SPATA31C1	0.293334	none	UNMAPPED:SPATA31C1	TRUE	10	0	0	2	FALSE		FALSE	FALSE	FALSE	0.66699	0.43352	0.13071	0.24433	0.51895	0.019807	0.70767	0.61103	0.027429	0.63346	0.0	0.0		FALSE
SPATA31C2	0.909935	none	UNMAPPED:SPATA31C2	TRUE	10	0	0	0	FALSE		FALSE	FALSE	FALSE	0.11626	0.64766	0.80701	0.34755	0.065258	0.47405	0.92076	0.486	0.28558	0.15779	0.0	0.0		FALSE
SPATA31D1	0.635935	none	UNMAPPED:SPATA31D1	TRUE	10	0	0	1	FALSE		FALSE	FALSE	FALSE	0.19007	0.61049	0.26234	0.88411	0.41485	0.02573	0.6679	0.71129	0.27267	0.80425	0.0	0.0		FALSE
SPATA31D3	0.909944	none	UNMAPPED:SPATA31D3	TRUE	10	0	0	0	FALSE		FALSE	FALSE	FALSE	0.96978	0.42692	0.68	0.33004	0.29569	0.19957	0.61473	0.55172	0.056223	0.93136	0.0	0.0		FALSE
SPATA31D4	0.880781	none	UNMAPPED:SPATA31D4	TRUE	10	0	0	3	FALSE		FALSE	FALSE	FALSE	0.23083	0.04564	0.023089	0.66755	0.91102	0.22327	0.033591	0.98364	0.68488	0.23303	0.0	0.0		FALSE
SPATA31E1	0.446941	none	UNMAPPED:SPATA31E1	TRUE	10	0	0	0	FALSE		FALSE	FALSE	FALSE	0.10048	0.1073	0.60841	0.91889	0.40622	0.076103	0.37605	0.16248	0.86632	0.70719	0.0	0.0		FALSE
SPATA32	0.882878	none	UNMAPPED:SPATA32	TRUE	10	0	1	2	FALSE	AF=0.001302	FALSE	FALSE	FALSE	0.001302	0.28178	0.65987	0.81344	0.54379	0.021693	0.44576	0.48314	0.91044	0.084302	1.0	1.0	Arrhythmia	FALSE
SPATA33	0.580381	none	UNMAPPED:SPATA33	TRUE	10	3	3	4	TRUE	AF=0.0001868;Hypertension=3.2979e-13;VTE=1.8457e-06	FALSE	FALSE	FALSE	0.0001868	0.072383	0.2319	0.97023	0.18514	3.2979e-13	0.010268	0.51682	0.39258	1.8457e-06	3.0	3.0	Arrhythmia;Pressure;Venous	TRUE
SPATA4	0.81107	none	UNMAPPED:SPATA4	TRUE	10	0	0	2	FALSE		FALSE	FALSE	FALSE	0.1411	0.89252	0.77982	0.56042	0.04	0.037614	0.54786	0.31053	0.3909	0.59872	0.0	0.0		FALSE
SPATA45	0.94758	none	UNMAPPED:SPATA45	TRUE	10	0	2	2	FALSE	Stroke=0.0035042;TIA=0.0064853	FALSE	FALSE	FALSE	0.90162	0.21096	0.54738	0.75468	0.35624	0.13275	0.56365	0.0035042	0.0064853	0.45271	1.0	1.0	Cerebrovascular	FALSE
SPATA5	0.658593	none	UNMAPPED:SPATA5	TRUE	10	0	1	2	FALSE	AF=0.0025024	FALSE	FALSE	FALSE	0.0025024	0.33125	0.63158	0.77564	0.43213	0.042793	0.98254	0.17089	0.45398	0.15408	1.0	1.0	Arrhythmia	FALSE
SPATA5L1	0.828166	none	UNMAPPED:SPATA5L1	TRUE	10	0	2	5	FALSE	Hypertension=0.0065072;MI=0.0020507	FALSE	FALSE	FALSE	0.017211	0.072852	0.013676	0.29443	0.91578	0.0065072	0.0020507	0.8034	0.04216	0.33112	2.0	1.0	Coronary;Pressure	FALSE
SPATA6	0.747667	none	UNMAPPED:SPATA6	TRUE	10	0	0	0	FALSE		FALSE	FALSE	FALSE	0.40495	0.41584	0.061201	0.94638	0.91339	0.44204	0.053905	0.73102	0.31466	0.072822	0.0	0.0		FALSE
SPATA6L	0.725875	none	UNMAPPED:SPATA6L	TRUE	10	1	2	2	FALSE	Angina=0.00054079;CAD=0.0013021	FALSE	FALSE	FALSE	0.97699	0.00054079	0.0013021	0.071589	0.96515	0.93583	0.19018	0.64357	0.23455	0.54655	1.0	0.0	Coronary	FALSE
SPATA7	0.685694	none	UNMAPPED:SPATA7	TRUE	10	0	1	3	FALSE	MI=0.0068868	FALSE	FALSE	FALSE	0.076837	0.55477	0.44919	0.90693	0.041325	0.019397	0.0068868	0.24587	0.48361	0.45751	1.0	0.0	Coronary	FALSE
SPATA8	0.907811	none	UNMAPPED:SPATA8	TRUE	10	0	0	0	FALSE		FALSE	FALSE	FALSE	0.45566	0.21247	0.79003	0.50404	0.50928	0.27461	0.62385	0.2974	0.32218	0.48677	0.0	0.0		FALSE
SPATA9	0.85004	none	UNMAPPED:SPATA9	TRUE	10	0	0	0	FALSE		FALSE	FALSE	FALSE	0.78139	0.39968	0.10156	0.42289	0.17702	0.12944	0.33279	0.87027	0.89003	0.74084	0.0	0.0		FALSE
SPATC1	0.69211	none	UNMAPPED:SPATC1	TRUE	10	0	2	4	FALSE	CAD=0.0044802;Hypertension=0.0056163	FALSE	FALSE	FALSE	0.013218	0.021865	0.0044802	0.54155	0.34832	0.0056163	0.41393	0.21773	0.080142	0.13593	2.0	1.0	Coronary;Pressure	FALSE
SPATC1L	0.848763	none	UNMAPPED:SPATC1L	TRUE	10	0	0	1	FALSE		FALSE	FALSE	FALSE	0.36574	0.41155	0.53051	0.46233	0.47178	0.10869	0.33941	0.041388	0.38343	0.81435	0.0	0.0		FALSE
SPATS1	0.967531	none	UNMAPPED:SPATS1	TRUE	10	0	0	1	FALSE		FALSE	FALSE	FALSE	0.42792	0.034491	0.24721	0.20759	0.63126	0.74339	0.14853	0.069698	0.55272	0.75785	0.0	0.0		FALSE
SPATS2	0.261599	none	UNMAPPED:SPATS2	TRUE	10	3	4	5	TRUE	Angina=0.0037416;CAD=0.00077382;Hypertension=9.7683e-06;MI=0.00048842	FALSE	FALSE	FALSE	0.07724	0.0037416	0.00077382	0.2343	0.027415	9.7683e-06	0.00048842	0.74252	0.97422	0.29249	2.0	1.0	Coronary;Pressure	FALSE
SPATS2L	0.211392	none	STABLE:NEW-189	TRUE	10	2	2	2	FALSE	AF=4.2982e-07;HF=5.3394e-05	FALSE	FALSE	FALSE	4.2982e-07	0.37162	0.20053	0.69281	5.3394e-05	0.28162	0.20669	0.47765	0.82392	0.2109	2.0	2.0	Arrhythmia;Myocardial	FALSE
SPC24	0.246541	none	V2L095	TRUE	10	4	6	6	TRUE	AF=0.0015301;Angina=1.8481e-08;CAD=4.2801e-09;Hypertension=0.00032546;MI=5.1899e-05;Stroke=0.0071125	FALSE	FALSE	FALSE	0.0015301	1.8481e-08	4.2801e-09	0.89764	0.078995	0.00032546	5.1899e-05	0.0071125	0.074601	0.82278	4.0	3.0	Coronary;Arrhythmia;Pressure;Cerebrovascular	TRUE
SPC25	0.48292	none	UNMAPPED:SPC25	TRUE	10	0	0	1	FALSE		FALSE	FALSE	FALSE	0.52483	0.50229	0.13773	0.60153	0.5989	0.026599	0.48534	0.67978	0.64933	0.70649	0.0	0.0		FALSE
SPCS1	0.63305	none	UNMAPPED:SPCS1	TRUE	10	1	3	5	TRUE	Angina=0.0056055;Hypertension=0.00011791;MI=0.0032524	FALSE	FALSE	FALSE	0.40258	0.0056055	0.041315	0.83493	0.53162	0.00011791	0.0032524	0.13263	0.84873	0.026403	2.0	1.0	Coronary;Pressure	FALSE
SPCS2	0.8494	none	UNMAPPED:SPCS2	TRUE	10	0	0	2	FALSE		FALSE	FALSE	FALSE	0.49778	0.37424	0.18324	0.019586	0.025396	0.20685	0.18991	0.50026	0.18663	0.74397	0.0	0.0		FALSE
SPCS3	0.897144	none	UNMAPPED:SPCS3	TRUE	10	0	0	0	FALSE		FALSE	FALSE	FALSE	0.41623	0.67633	0.66949	0.9045	0.55099	0.095021	0.55632	0.88236	0.53162	0.081123	0.0	0.0		FALSE
SPDEF	0.121386	none	UNMAPPED:SPDEF	TRUE	10	1	5	7	TRUE	AF=0.0088719;CAD=0.0050595;HF=0.0019361;Hypertension=0.00017944;Stroke=0.0044006	FALSE	FALSE	FALSE	0.0088719	0.015744	0.0050595	0.44106	0.0019361	0.00017944	0.041135	0.0044006	0.081634	0.094816	5.0	4.0	Coronary;Arrhythmia;Myocardial;Pressure;Cerebrovascular	TRUE
SPDL1	0.509784	none	UNMAPPED:SPDL1	TRUE	10	0	1	2	FALSE	AF=0.0074401	FALSE	FALSE	FALSE	0.0074401	0.12918	0.34857	0.31824	0.018311	0.078129	0.4242	0.2115	0.28718	0.57106	1.0	1.0	Arrhythmia	FALSE
SPDYA	0.377058	none	UNMAPPED:SPDYA	TRUE	10	0	1	2	FALSE	HF=0.0078738	FALSE	FALSE	FALSE	0.21925	0.10808	0.018872	0.89083	0.0078738	0.21874	0.31056	0.09565	0.22831	0.12165	1.0	1.0	Myocardial	FALSE
SPDYC	0.510733	none	UNMAPPED:SPDYC	TRUE	10	1	1	3	FALSE	Angina=0.00058039	FALSE	FALSE	FALSE	0.21187	0.00058039	0.15902	0.89644	0.049029	0.023313	0.40204	0.26162	0.37164	0.22612	1.0	0.0	Coronary	FALSE
SPDYE1	0.162002	none	V2L045	TRUE	10	0	1	1	FALSE	TIA=0.0045156	FALSE	FALSE	FALSE	0.29452	0.70239	0.8349	0.97332	0.25093	0.40675	0.64271	0.98924	0.0045156	0.25623	1.0	1.0	Cerebrovascular	FALSE
SPDYE18	0.370481	none	UNMAPPED:SPDYE18	TRUE	10	2	3	5	TRUE	CAD=0.0098845;HF=0.00010214;Hypertension=7.9547e-10	FALSE	FALSE	FALSE	0.018809	0.44861	0.0098845	0.99996	0.00010214	7.9547e-10	0.10018	0.018447	0.41526	0.068689	3.0	2.0	Coronary;Myocardial;Pressure	TRUE
SPDYE2	0.622642	none	UNMAPPED:SPDYE2	TRUE	10	0	0	0	FALSE		FALSE	FALSE	FALSE	0.34621	0.05045	0.14637	0.74196	0.23642	0.46613	0.21155	0.95126	0.55888	0.5444	0.0	0.0		FALSE
SPDYE3	0.731947	none	UNMAPPED:SPDYE3	TRUE	10	0	1	1	FALSE	Angina=0.006607	FALSE	FALSE	FALSE	0.067309	0.006607	0.42372	0.15262	0.90198	0.39765	0.56763	0.678	0.16118	0.45461	1.0	0.0	Coronary	FALSE
SPDYE4	0.524556	none	STABLE:NEW-142	TRUE	10	1	1	1	FALSE	Hypertension=0.00060581	FALSE	FALSE	FALSE	0.33538	0.13043	0.073961	0.22396	0.69194	0.00060581	0.25124	0.56551	0.52148	0.41794	1.0	1.0	Pressure	FALSE
SPDYE5	0.296855	none	UNMAPPED:SPDYE5	TRUE	10	2	3	6	TRUE	AF=3.893e-06;HF=0.0012124;Hypertension=4.4846e-05	FALSE	FALSE	FALSE	3.893e-06	0.020014	0.050299	0.51824	0.0012124	4.4846e-05	0.24648	0.011055	0.033512	0.64883	3.0	3.0	Arrhythmia;Myocardial;Pressure	TRUE
SPDYE6	0.993072	none	UNMAPPED:SPDYE6	TRUE	10	0	0	0	FALSE		FALSE	FALSE	FALSE	0.69064	0.62305	0.25183	0.4835	0.89705	0.33307	0.33318	0.49175	0.41606	0.081167	0.0	0.0		FALSE
SPECC1	0.820145	none	UNMAPPED:SPECC1	TRUE	10	0	2	6	FALSE	AF=0.0013851;CAD=0.0071137	FALSE	FALSE	FALSE	0.0013851	0.42339	0.0071137	0.96577	0.76004	0.0229	0.032277	0.014067	0.026174	0.8812	2.0	1.0	Coronary;Arrhythmia	FALSE
SPECC1L	0.693145	none	UNMAPPED:SPECC1L	TRUE	10	0	0	1	FALSE		FALSE	FALSE	FALSE	0.46238	0.1507	0.040825	0.58322	0.26964	0.26401	0.075622	0.25648	0.83327	0.90714	0.0	0.0		FALSE
SPEF1	0.424771	none	UNMAPPED:SPEF1	TRUE	10	0	0	1	FALSE		FALSE	FALSE	FALSE	0.93719	0.71992	0.70744	0.8829	0.39513	0.031116	0.25451	0.31111	0.50064	0.37802	0.0	0.0		FALSE
SPEF2	0.265905	none	UNMAPPED:SPEF2	TRUE	10	0	1	1	FALSE	AF=0.0032944	FALSE	FALSE	FALSE	0.0032944	0.43451	0.56883	0.71588	0.21068	0.1162	0.32441	0.54282	0.42888	0.99892	1.0	1.0	Arrhythmia	FALSE
SPEG	0.137941	none	STABLE:NEW-192	TRUE	10	0	1	2	FALSE	HF=0.0095893	FALSE	FALSE	FALSE	0.014938	0.15011	0.10248	0.2039	0.0095893	0.23811	0.79409	0.58525	0.72467	0.18603	1.0	1.0	Myocardial	FALSE
SPEM1	0.842979	none	UNMAPPED:SPEM1	TRUE	10	0	0	0	FALSE		FALSE	FALSE	FALSE	0.71109	0.083185	0.092974	0.37333	0.9588	0.14531	0.18736	0.058486	0.28547	0.35215	0.0	0.0		FALSE
SPEN	0.585807	none	UNMAPPED:SPEN	TRUE	10	1	2	5	FALSE	Angina=0.0052782;Hypertension=0.00048385	FALSE	FALSE	FALSE	0.025592	0.0052782	0.017191	0.28386	0.038785	0.00048385	0.33089	0.21889	0.34682	0.26154	2.0	1.0	Coronary;Pressure	FALSE
SPERT	0.557464	none	UNMAPPED:SPERT	TRUE	10	0	0	1	FALSE		FALSE	FALSE	FALSE	0.65292	0.84454	0.64576	0.79257	0.30033	0.75641	0.017401	0.23263	0.97255	0.63872	0.0	0.0		FALSE
SPESP1	0.548179	none	UNMAPPED:SPESP1	TRUE	10	0	0	0	FALSE		FALSE	FALSE	FALSE	0.70375	0.24062	0.4388	0.62433	0.4657	0.2832	0.3122	0.23879	0.22244	0.42137	0.0	0.0		FALSE
SPG11	0.830206	none	UNMAPPED:SPG11	TRUE	10	3	3	3	TRUE	Angina=3.5282e-05;CAD=4.0762e-05;Hypertension=3.6672e-05	FALSE	FALSE	FALSE	0.53764	3.5282e-05	4.0762e-05	0.96744	0.81427	3.6672e-05	0.55529	0.63068	0.061365	0.47629	2.0	1.0	Coronary;Pressure	FALSE
SPG20	0.898715	none	UNMAPPED:SPG20	TRUE	10	0	0	1	FALSE		FALSE	FALSE	FALSE	0.56095	0.089981	0.35014	0.64688	0.65618	0.15504	0.4938	0.47246	0.33894	0.026394	0.0	0.0		FALSE
SPG21	0.67422	none	UNMAPPED:SPG21	TRUE	10	0	0	1	FALSE		FALSE	FALSE	FALSE	0.12361	0.13832	0.038036	0.97465	0.54749	0.19638	0.25231	0.31845	0.52735	0.8502	0.0	0.0		FALSE
SPG7	0.600285	none	UNMAPPED:SPG7	TRUE	10	0	2	3	FALSE	Hypertension=0.0014784;VTE=0.0018364	FALSE	FALSE	FALSE	0.13473	0.23992	0.074873	0.96478	0.29852	0.0014784	0.08446	0.55586	0.03055	0.0018364	2.0	2.0	Pressure;Venous	FALSE
SPHAR	0.815517	none	UNMAPPED:SPHAR	TRUE	10	0	0	1	FALSE		FALSE	FALSE	FALSE	0.50758	0.25739	0.01316	0.55506	0.71214	0.11968	0.40123	0.99971	0.18767	0.2903	0.0	0.0		FALSE
SPHK1	0.846592	none	UNMAPPED:SPHK1	TRUE	10	0	1	1	FALSE	Angina=0.0012918	FALSE	FALSE	FALSE	0.27367	0.0012918	0.081869	0.48514	0.30019	0.20195	0.19433	0.069798	0.15797	0.26099	1.0	0.0	Coronary	FALSE
SPHK2	0.398093	none	UNMAPPED:SPHK2	TRUE	10	0	0	1	FALSE		FALSE	FALSE	FALSE	0.025146	0.29631	0.36763	0.42417	0.47095	0.075052	0.72189	0.27895	0.80323	0.073282	0.0	0.0		FALSE
SPHKAP	0.255508	none	UNMAPPED:SPHKAP	TRUE	10	0	1	4	FALSE	CAD=0.0098382	FALSE	FALSE	FALSE	0.49809	0.015251	0.0098382	0.47908	0.37458	0.039923	0.04811	0.52407	0.64344	0.18144	1.0	0.0	Coronary	FALSE
SPI1	0.354439	none	UNMAPPED:SPI1	TRUE	10	3	4	6	TRUE	Angina=0.0062878;Hypertension=9.4374e-05;MI=0.00089416;VTE=8.1204e-07	FALSE	FALSE	FALSE	0.031474	0.0062878	0.031695	0.86013	0.61058	9.4374e-05	0.00089416	0.15713	0.6196	8.1204e-07	3.0	2.0	Coronary;Pressure;Venous	TRUE
SPIB	0.781194	none	UNMAPPED:SPIB	TRUE	10	0	1	2	FALSE	Hypertension=0.0028036	FALSE	FALSE	FALSE	0.30033	0.35729	0.51538	0.48103	0.33528	0.0028036	0.93971	0.062711	0.030706	0.3599	1.0	1.0	Pressure	FALSE
SPIC	0.506447	none	UNMAPPED:SPIC	TRUE	10	0	0	1	FALSE		FALSE	FALSE	FALSE	0.45368	0.86415	0.76837	0.015448	0.74109	0.11257	0.67018	0.32577	0.96168	0.56335	0.0	0.0		FALSE
SPICE1	0.662918	none	UNMAPPED:SPICE1	TRUE	10	0	1	3	FALSE	AF=0.0086612	FALSE	FALSE	FALSE	0.0086612	0.74271	0.087196	0.8201	0.019358	0.17829	0.3478	0.32633	0.023313	0.88677	1.0	1.0	Arrhythmia	FALSE
SPIDR	0.917903	none	UNMAPPED:SPIDR	TRUE	10	0	0	0	FALSE		FALSE	FALSE	FALSE	0.40122	0.54326	0.10466	0.70012	0.27661	0.071974	0.22394	0.23831	0.7186	0.25652	0.0	0.0		FALSE
SPIN1	0.793142	none	UNMAPPED:SPIN1	TRUE	10	1	2	4	FALSE	Angina=0.00096964;CAD=0.0014339	FALSE	FALSE	FALSE	0.12437	0.00096964	0.0014339	0.86253	0.035267	0.45046	0.03729	0.34124	0.91176	0.11807	1.0	0.0	Coronary	FALSE
SPIN2A	0.852303	none	UNMAPPED:SPIN2A	TRUE	10	1	1	2	FALSE	Angina=0.00069382	FALSE	FALSE	FALSE	0.53133	0.00069382	0.058205	0.49678	0.91921	0.72315	0.034317	0.15088	0.26302	0.4393	1.0	0.0	Coronary	FALSE
SPIN2B	0.597543	none	UNMAPPED:SPIN2B	TRUE	10	2	4	6	TRUE	Angina=0.00042528;HF=0.0083357;Hypertension=0.0024527;MI=0.00014325	FALSE	FALSE	FALSE	0.011589	0.00042528	0.02768	0.82317	0.0083357	0.0024527	0.00014325	0.52183	0.32432	0.68485	3.0	2.0	Coronary;Myocardial;Pressure	TRUE
SPIN3	0.872893	none	UNMAPPED:SPIN3	TRUE	10	2	4	5	TRUE	Angina=0.00068277;HF=0.003815;Hypertension=0.0010942;MI=0.00088318	FALSE	FALSE	FALSE	0.011597	0.00068277	0.064955	0.63163	0.003815	0.0010942	0.00088318	0.58416	0.71506	0.59192	3.0	2.0	Coronary;Myocardial;Pressure	TRUE
SPIN4	0.915276	none	UNMAPPED:SPIN4	TRUE	10	0	0	1	FALSE		FALSE	FALSE	FALSE	0.082513	0.66011	0.27972	0.77795	0.83751	0.018351	0.65388	0.41957	0.17593	0.40485	0.0	0.0		FALSE
SPINK1	0.965583	none	UNMAPPED:SPINK1	TRUE	10	0	0	2	FALSE		FALSE	FALSE	FALSE	0.026455	0.76356	0.45327	0.6607	0.16188	0.34736	0.76232	0.039898	0.12169	0.08518	0.0	0.0		FALSE
SPINK13	0.820145	none	UNMAPPED:SPINK13	TRUE	10	0	0	1	FALSE		FALSE	FALSE	FALSE	0.64093	0.34087	0.8082	0.86333	0.22129	0.011664	0.70784	0.80059	0.3671	0.41568	0.0	0.0		FALSE
SPINK14	0.556598	none	UNMAPPED:SPINK14	TRUE	10	0	0	0	FALSE		FALSE	FALSE	FALSE	0.23138	0.45618	0.46108	0.63112	0.3229	0.49826	0.90124	0.73108	0.42305	0.16071	0.0	0.0		FALSE
SPINK2	0.765039	none	UNMAPPED:SPINK2	TRUE	10	0	0	0	FALSE		FALSE	FALSE	FALSE	0.47301	0.22667	0.17469	0.35707	0.17076	0.3668	0.45964	0.27222	0.053931	0.91859	0.0	0.0		FALSE
SPINK4	0.994822	none	UNMAPPED:SPINK4	TRUE	10	0	0	0	FALSE		FALSE	FALSE	FALSE	0.15945	0.77095	0.76539	0.24716	0.836	0.80019	0.79077	0.92215	0.73232	0.89879	0.0	0.0		FALSE
SPINK5	0.793421	none	UNMAPPED:SPINK5	TRUE	10	0	0	1	FALSE		FALSE	FALSE	FALSE	0.023072	0.30471	0.12262	0.38913	0.56367	0.14923	0.62851	0.95902	0.7673	0.38972	0.0	0.0		FALSE
SPINK6	0.814525	none	UNMAPPED:SPINK6	TRUE	10	0	0	0	FALSE		FALSE	FALSE	FALSE	0.37563	0.91694	0.70253	0.65632	0.083769	0.21866	0.84014	0.50319	0.55246	0.12326	0.0	0.0		FALSE
SPINK7	0.717067	none	UNMAPPED:SPINK7	TRUE	10	0	0	1	FALSE		FALSE	FALSE	FALSE	0.39298	0.55782	0.13372	0.98994	0.50791	0.4368	0.38482	0.47031	0.02784	0.063875	0.0	0.0		FALSE
SPINK8	0.287011	none	V2L023	TRUE	10	4	4	5	TRUE	AF=0.00038157;Angina=0.00020753;CAD=0.00025921;Hypertension=9.3081e-09	FALSE	FALSE	FALSE	0.00038157	0.00020753	0.00025921	0.58619	0.93081	9.3081e-09	0.05499	0.039412	0.23996	0.67762	3.0	2.0	Coronary;Arrhythmia;Pressure	TRUE
SPINK9	0.642802	none	UNMAPPED:SPINK9	TRUE	10	0	0	0	FALSE		FALSE	FALSE	FALSE	0.73619	0.82706	0.76976	0.96148	0.95972	0.61393	0.54458	0.44906	0.10081	0.17454	0.0	0.0		FALSE
SPINT1	0.345497	none	STABLE:ST2-73	TRUE	10	0	0	0	FALSE		FALSE	FALSE	FALSE	0.34524	0.11121	0.58087	0.96118	0.35821	0.064126	0.5408	0.76954	0.67824	0.43729	0.0	0.0		FALSE
SPINT2	0.817802	none	UNMAPPED:SPINT2	TRUE	10	0	3	4	TRUE	AF=0.004604;Stroke=0.0072521;VTE=0.0025772	FALSE	FALSE	FALSE	0.004604	0.37678	0.68435	0.99845	0.61699	0.066322	0.39207	0.0072521	0.032952	0.0025772	3.0	3.0	Arrhythmia;Cerebrovascular;Venous	TRUE
SPINT3	0.287473	none	UNMAPPED:SPINT3	TRUE	10	0	0	0	FALSE		FALSE	FALSE	FALSE	0.86177	0.84319	0.78134	0.18054	0.53901	0.097993	0.73199	0.91922	0.33254	0.33157	0.0	0.0		FALSE
SPINT4	0.243732	none	V2L102	TRUE	10	0	0	0	FALSE		FALSE	FALSE	FALSE	0.18388	0.83123	0.14551	0.083301	0.9976	0.060932	0.49202	0.42843	0.72997	0.53091	0.0	0.0		FALSE
SPIRE1	0.138231	none	STABLE:NEW-155	TRUE	10	0	0	0	FALSE		FALSE	FALSE	FALSE	0.18192	0.49774	0.050128	0.094031	0.16329	0.066548	0.79836	0.17842	0.69591	0.21812	0.0	0.0		FALSE
SPIRE2	0.421651	none	UNMAPPED:SPIRE2	TRUE	10	1	2	3	FALSE	Hypertension=8.7183e-05;VTE=0.0036724	FALSE	FALSE	FALSE	0.13113	0.041829	0.33566	0.70377	0.26588	8.7183e-05	0.19243	0.70401	0.87836	0.0036724	2.0	2.0	Pressure;Venous	FALSE
SPN	0.672783	none	UNMAPPED:SPN	TRUE	10	1	4	5	TRUE	Angina=0.0061719;CAD=0.0023708;HF=0.002969;Hypertension=0.00090752	FALSE	FALSE	FALSE	0.022758	0.0061719	0.0023708	0.56505	0.002969	0.00090752	0.099318	0.73529	0.083533	0.053963	3.0	2.0	Coronary;Myocardial;Pressure	TRUE
SPNS1	0.390278	none	UNMAPPED:SPNS1	TRUE	10	0	0	2	FALSE		FALSE	FALSE	FALSE	0.33729	0.037861	0.3803	0.65778	0.029545	0.13325	0.4938	0.2658	0.49865	0.090769	0.0	0.0		FALSE
SPNS2	0.881108	none	UNMAPPED:SPNS2	TRUE	10	0	0	0	FALSE		FALSE	FALSE	FALSE	0.679	0.24585	0.37915	0.28273	0.91067	0.19219	0.46933	0.73363	0.38964	0.078412	0.0	0.0		FALSE
SPNS3	0.701938	none	UNMAPPED:SPNS3	TRUE	10	0	0	2	FALSE		FALSE	FALSE	FALSE	0.14141	0.28327	0.87024	0.19179	0.042455	0.02935	0.77664	0.52589	0.7067	0.77641	0.0	0.0		FALSE
SPO11	0.386322	none	UNMAPPED:SPO11	TRUE	10	0	0	2	FALSE		FALSE	FALSE	FALSE	0.70723	0.62027	0.28731	0.80695	0.29521	0.032674	0.51616	0.011962	0.091183	0.29424	0.0	0.0		FALSE
SPOCD1	0.523418	none	UNMAPPED:SPOCD1	TRUE	10	0	1	2	FALSE	VTE=0.0048395	FALSE	FALSE	FALSE	0.28256	0.66993	0.51911	0.45677	0.82538	0.023375	0.61201	0.48165	0.050253	0.0048395	1.0	1.0	Venous	FALSE
SPOCK1	0.633642	none	UNMAPPED:SPOCK1	TRUE	10	1	3	4	TRUE	AF=9.9655e-08;CAD=0.0056436;Hypertension=0.0063822	FALSE	FALSE	FALSE	9.9655e-08	0.060871	0.0056436	0.34584	0.27683	0.0063822	0.028585	0.12848	0.33576	0.078496	3.0	2.0	Coronary;Arrhythmia;Pressure	TRUE
SPOCK2	0.387341	none	UNMAPPED:SPOCK2	TRUE	10	0	0	0	FALSE		FALSE	FALSE	FALSE	0.26323	0.37706	0.19657	0.41795	0.13011	0.17556	0.62628	0.29166	0.73694	0.32988	0.0	0.0		FALSE
SPOCK3	0.806252	none	UNMAPPED:SPOCK3	TRUE	10	0	1	2	FALSE	Stroke=0.0012758	FALSE	FALSE	FALSE	0.30778	0.28967	0.51908	0.93685	0.54514	0.78833	0.13846	0.0012758	0.027288	0.74208	1.0	1.0	Cerebrovascular	FALSE
SPON1	0.419519	none	UNMAPPED:SPON1	TRUE	10	1	2	2	FALSE	AF=9.4988e-05;CAD=0.0063796	FALSE	FALSE	FALSE	9.4988e-05	0.07767	0.0063796	0.33193	0.31458	0.17891	0.66861	0.41752	0.81786	0.15098	2.0	1.0	Coronary;Arrhythmia	FALSE
SPON2	0.589813	none	UNMAPPED:SPON2	TRUE	10	0	1	1	FALSE	Hypertension=0.0022586	FALSE	FALSE	FALSE	0.16397	0.61914	0.30044	0.13483	0.58333	0.0022586	0.88849	0.89096	0.21518	0.33053	1.0	1.0	Pressure	FALSE
SPOP	0.902851	none	UNMAPPED:SPOP	TRUE	10	0	0	2	FALSE		FALSE	FALSE	FALSE	0.22907	0.13905	0.029661	0.44015	0.1187	0.010755	0.53322	0.56421	0.48532	0.52257	0.0	0.0		FALSE
SPOPL	0.740716	none	UNMAPPED:SPOPL	TRUE	10	0	0	0	FALSE		FALSE	FALSE	FALSE	0.24428	0.73408	0.65868	0.13682	0.9397	0.53653	0.45563	0.56725	0.14853	0.58481	0.0	0.0		FALSE
SPP1	0.637465	none	UNMAPPED:SPP1	TRUE	10	0	0	2	FALSE		FALSE	FALSE	FALSE	0.84702	0.02844	0.15107	0.51901	0.033373	0.14201	0.65792	0.92081	0.22011	0.88355	0.0	0.0		FALSE
SPP2	0.595248	none	UNMAPPED:SPP2	TRUE	10	0	0	0	FALSE		FALSE	FALSE	FALSE	0.64977	0.87957	0.74299	0.98997	0.48892	0.90147	0.21088	0.88853	0.63048	0.48168	0.0	0.0		FALSE
SPPL2A	0.819444	none	UNMAPPED:SPPL2A	TRUE	10	0	1	1	FALSE	HF=0.0011825	FALSE	FALSE	FALSE	0.39882	0.30904	0.49929	0.82728	0.0011825	0.34464	0.61011	0.11498	0.774	0.95485	1.0	1.0	Myocardial	FALSE
SPPL2B	0.831957	none	UNMAPPED:SPPL2B	TRUE	10	0	2	3	FALSE	AF=0.0060153;Hypertension=0.0081348	FALSE	FALSE	FALSE	0.0060153	0.061189	0.042908	0.72363	0.11306	0.0081348	0.061432	0.1504	0.90272	0.64208	2.0	2.0	Arrhythmia;Pressure	FALSE
SPPL2C	0.34452	none	UNMAPPED:SPPL2C	TRUE	10	1	1	3	FALSE	AF=0.00086316	FALSE	FALSE	FALSE	0.00086316	0.90995	0.64924	0.45632	0.50143	0.0218	0.25383	0.13302	0.023633	0.09814	1.0	1.0	Arrhythmia	FALSE
SPPL3	0.783378	none	UNMAPPED:SPPL3	TRUE	10	0	0	3	FALSE		FALSE	FALSE	FALSE	0.034691	0.14159	0.12656	0.66745	0.31451	0.010396	0.15616	0.064505	0.59316	0.021148	0.0	0.0		FALSE
SPR	0.684615	none	UNMAPPED:SPR	TRUE	10	0	0	1	FALSE		FALSE	FALSE	FALSE	0.22383	0.055947	0.021077	0.98842	0.98613	0.075832	0.17347	0.86654	0.40944	0.75644	0.0	0.0		FALSE
SPRED1	0.939798	none	UNMAPPED:SPRED1	TRUE	10	0	0	0	FALSE		FALSE	FALSE	FALSE	0.14463	0.58515	0.4071	0.96915	0.41795	0.20442	0.63726	0.75661	0.46843	0.14616	0.0	0.0		FALSE
SPRED2	0.205098	none	V2L017	TRUE	10	1	2	4	FALSE	Hypertension=0.00018528;Stroke=0.0039967	FALSE	FALSE	FALSE	0.15819	0.064531	0.15173	0.91974	0.80922	0.00018528	0.021126	0.0039967	0.024148	0.61591	2.0	2.0	Pressure;Cerebrovascular	FALSE
SPRED3	0.665548	none	UNMAPPED:SPRED3	TRUE	10	0	0	1	FALSE		FALSE	FALSE	FALSE	0.56693	0.37559	0.54869	0.96409	0.46718	0.78644	0.53344	0.79777	0.41551	0.046189	0.0	0.0		FALSE
SPRN	0.408685	none	UNMAPPED:SPRN	TRUE	10	0	0	1	FALSE		FALSE	FALSE	FALSE	0.37977	0.76943	0.71931	0.63967	0.11787	0.018968	0.71156	0.51094	0.64571	0.43817	0.0	0.0		FALSE
SPRR1A	0.640592	none	UNMAPPED:SPRR1A	TRUE	10	0	0	2	FALSE		FALSE	FALSE	FALSE	0.025631	0.32763	0.25462	0.90642	0.94518	0.036556	0.3241	0.082509	0.051534	0.17593	0.0	0.0		FALSE
SPRR1B	0.945694	none	UNMAPPED:SPRR1B	TRUE	10	0	0	0	FALSE		FALSE	FALSE	FALSE	0.14269	0.13777	0.15161	0.76665	0.90831	0.096927	0.24684	0.21584	0.1006	0.12976	0.0	0.0		FALSE
SPRR2A	0.732027	none	UNMAPPED:SPRR2A	TRUE	10	0	1	2	FALSE	VTE=0.0066513	FALSE	FALSE	FALSE	0.018694	0.40992	0.51281	0.20512	0.96875	0.062258	0.19537	0.61919	0.4633	0.0066513	1.0	1.0	Venous	FALSE
SPRR2B	0.544991	none	UNMAPPED:SPRR2B	TRUE	10	0	0	0	FALSE		FALSE	FALSE	FALSE	0.0935	0.58814	0.36883	0.67389	0.89064	0.3655	0.2723	0.09839	0.42491	0.071876	0.0	0.0		FALSE
SPRR2D	0.834492	none	UNMAPPED:SPRR2D	TRUE	10	0	0	0	FALSE		FALSE	FALSE	FALSE	0.45031	0.41334	0.34859	0.58835	0.16052	0.22357	0.25192	0.45862	0.10292	0.26214	0.0	0.0		FALSE
SPRR2E	0.288559	none	UNMAPPED:SPRR2E	TRUE	10	1	2	4	FALSE	AF=5.5312e-06;MI=0.0034183	FALSE	FALSE	FALSE	5.5312e-06	0.10742	0.044832	0.76914	0.013716	0.31897	0.0034183	0.22718	0.91026	0.46511	2.0	1.0	Coronary;Arrhythmia	FALSE
SPRR2F	0.307558	none	UNMAPPED:SPRR2F	TRUE	10	0	0	4	FALSE		FALSE	FALSE	FALSE	0.012761	0.036403	0.21938	0.062	0.2878	0.058027	0.018836	0.33229	0.99701	0.021566	0.0	0.0		FALSE
SPRR2G	0.904431	none	UNMAPPED:SPRR2G	TRUE	10	0	0	0	FALSE		FALSE	FALSE	FALSE	0.11203	0.4984	0.30931	0.98554	0.2957	0.065058	0.86209	0.51816	0.53446	0.23319	0.0	0.0		FALSE
SPRR3	0.73656	none	UNMAPPED:SPRR3	TRUE	10	0	0	1	FALSE		FALSE	FALSE	FALSE	0.042475	0.19828	0.19874	0.87495	0.87997	0.07729	0.35721	0.19353	0.063509	0.10397	0.0	0.0		FALSE
SPRR4	0.776876	none	UNMAPPED:SPRR4	TRUE	10	0	0	0	FALSE		FALSE	FALSE	FALSE	0.38514	0.261	0.58208	0.84838	0.67431	0.55937	0.12426	0.65019	0.50695	0.1284	0.0	0.0		FALSE
SPRTN	0.484232	none	UNMAPPED:SPRTN	TRUE	10	0	0	1	FALSE		FALSE	FALSE	FALSE	0.42999	0.18361	0.69155	0.55912	0.85919	0.19827	0.93235	0.86566	0.052044	0.047924	0.0	0.0		FALSE
SPRY1	0.779337	none	UNMAPPED:SPRY1	TRUE	10	0	0	1	FALSE		FALSE	FALSE	FALSE	0.052741	0.065545	0.40406	0.46559	0.021974	0.57522	0.33681	0.39322	0.87949	0.93512	0.0	0.0		FALSE
SPRY2	0.570583	none	UNMAPPED:SPRY2	TRUE	10	0	0	2	FALSE		FALSE	FALSE	FALSE	0.59297	0.4212	0.026041	0.96336	0.36024	0.22918	0.097116	0.87076	0.015214	0.18961	0.0	0.0		FALSE
SPRY4	0.469947	none	UNMAPPED:SPRY4	TRUE	10	0	0	3	FALSE		FALSE	FALSE	FALSE	0.43835	0.012343	0.037968	0.14957	0.21152	0.067806	0.080481	0.39485	0.8486	0.024958	0.0	0.0		FALSE
SPRYD3	0.505031	none	UNMAPPED:SPRYD3	TRUE	10	1	1	3	FALSE	Hypertension=5e-10	FALSE	FALSE	FALSE	0.023985	0.26392	0.040345	0.070117	0.58538	5e-10	0.15966	0.13276	0.22857	0.36632	1.0	1.0	Pressure	FALSE
SPRYD4	0.705527	none	UNMAPPED:SPRYD4	TRUE	10	0	0	2	FALSE		FALSE	FALSE	FALSE	0.015173	0.34513	0.056668	0.84364	0.91867	0.063993	0.041074	0.76772	0.95352	0.32193	0.0	0.0		FALSE
SPRYD7	0.399895	none	UNMAPPED:SPRYD7	TRUE	10	0	2	4	FALSE	Hypertension=0.0018411;VTE=0.0014968	FALSE	FALSE	FALSE	0.17557	0.029012	0.070212	0.64892	0.078162	0.0018411	0.14132	0.039066	0.62224	0.0014968	2.0	2.0	Pressure;Venous	FALSE
SPSB1	0.187485	none	UNMAPPED:SPSB1	TRUE	10	0	3	3	TRUE	AF=0.002337;Hypertension=0.0021905;VTE=0.0043755	FALSE	FALSE	FALSE	0.002337	0.15594	0.080251	0.72993	0.55238	0.0021905	0.1484	0.84167	0.95287	0.0043755	3.0	3.0	Arrhythmia;Pressure;Venous	TRUE
SPSB2	0.506447	none	UNMAPPED:SPSB2	TRUE	10	0	0	0	FALSE		FALSE	FALSE	FALSE	0.66619	0.19316	0.062409	0.10873	0.95308	0.39315	0.69038	0.80859	0.58375	0.61795	0.0	0.0		FALSE
SPSB3	0.595242	none	UNMAPPED:SPSB3	TRUE	10	3	3	4	TRUE	Angina=0.00023078;CAD=0.00048677;Hypertension=2.1992e-06	FALSE	FALSE	FALSE	0.13558	0.00023078	0.00048677	0.11058	0.35105	2.1992e-06	0.014396	0.30436	0.72968	0.54703	2.0	1.0	Coronary;Pressure	FALSE
SPSB4	0.734601	none	UNMAPPED:SPSB4	TRUE	10	0	0	0	FALSE		FALSE	FALSE	FALSE	0.91194	0.25127	0.26627	0.92367	0.089117	0.26947	0.49654	0.6869	0.88721	0.80558	0.0	0.0		FALSE
SPTA1	0.713556	none	UNMAPPED:SPTA1	TRUE	10	0	1	1	FALSE	AF=0.0088015	FALSE	FALSE	FALSE	0.0088015	0.80449	0.57567	0.15484	0.67712	0.069104	0.42567	0.44807	0.94144	0.56405	1.0	1.0	Arrhythmia	FALSE
SPTAN1	0.627336	none	UNMAPPED:SPTAN1	TRUE	10	2	2	3	FALSE	AF=7.4593e-05;Hypertension=0.00021828	FALSE	FALSE	FALSE	7.4593e-05	0.43309	0.16272	0.95429	0.011915	0.00021828	0.3016	0.057389	0.83686	0.074068	2.0	2.0	Arrhythmia;Pressure	FALSE
SPTB	0.585807	none	UNMAPPED:SPTB	TRUE	10	0	1	2	FALSE	Hypertension=0.0069705	FALSE	FALSE	FALSE	0.054228	0.11357	0.018263	0.94701	0.33928	0.0069705	0.69519	0.33013	0.39918	0.16062	1.0	1.0	Pressure	FALSE
SPTBN1	0.599914	none	UNMAPPED:SPTBN1	TRUE	10	0	0	0	FALSE		FALSE	FALSE	FALSE	0.50323	0.058292	0.20951	0.40595	0.34685	0.051032	0.13644	0.49225	0.57503	0.89048	0.0	0.0		FALSE
SPTBN2	0.0762572	none	STABLE:NEW-68	TRUE	10	2	3	5	TRUE	Angina=0.00033785;CAD=4.7404e-05;MI=0.0042951	FALSE	FALSE	FALSE	0.88802	0.00033785	4.7404e-05	0.51284	0.048817	0.016686	0.0042951	0.75406	0.57737	0.1777	1.0	0.0	Coronary	FALSE
SPTBN4	0.82268	none	UNMAPPED:SPTBN4	TRUE	10	1	3	5	TRUE	Angina=0.005116;CAD=0.0072143;Hypertension=0.00017144	FALSE	FALSE	FALSE	0.018159	0.005116	0.0072143	0.38596	0.829	0.00017144	0.011517	0.17054	0.59669	0.2481	2.0	1.0	Coronary;Pressure	FALSE
SPTBN5	0.435296	none	UNMAPPED:SPTBN5	TRUE	10	1	2	4	FALSE	AF=0.0017072;Hypertension=0.0007473	FALSE	FALSE	FALSE	0.0017072	0.48655	0.039509	0.043886	0.18704	0.0007473	0.073571	0.33257	0.45332	0.395	2.0	2.0	Arrhythmia;Pressure	FALSE
SPTLC1	0.747162	none	UNMAPPED:SPTLC1	TRUE	10	0	0	1	FALSE		FALSE	FALSE	FALSE	0.059637	0.49236	0.094781	0.41949	0.56947	0.95997	0.52019	0.65665	0.6879	0.021077	0.0	0.0		FALSE
SPTLC2	0.840946	none	UNMAPPED:SPTLC2	TRUE	10	0	2	3	FALSE	Angina=0.0048303;CAD=0.0059681	FALSE	FALSE	FALSE	0.79189	0.0048303	0.0059681	0.7745	0.12094	0.031347	0.09607	0.46991	0.52524	0.11878	1.0	0.0	Coronary	FALSE
SPTLC3	0.637088	none	UNMAPPED:SPTLC3	TRUE	10	0	0	1	FALSE		FALSE	FALSE	FALSE	0.41482	0.097283	0.35818	0.62251	0.31116	0.092094	0.034265	0.96974	0.76774	0.54347	0.0	0.0		FALSE
SPTSSA	0.85244	none	UNMAPPED:SPTSSA	TRUE	10	0	0	0	FALSE		FALSE	FALSE	FALSE	0.57442	0.30469	0.10521	0.42685	0.4885	0.40619	0.33553	0.25199	0.99502	0.67254	0.0	0.0		FALSE
SPTSSB	0.244909	none	UNMAPPED:SPTSSB	TRUE	10	0	2	2	FALSE	Hypertension=0.0064077;Stroke=0.0058794	FALSE	FALSE	FALSE	0.28975	0.11109	0.48219	0.47717	0.23619	0.0064077	0.86463	0.0058794	0.051794	0.2633	2.0	2.0	Pressure;Cerebrovascular	FALSE
SPTY2D1	0.526476	none	UNMAPPED:SPTY2D1	TRUE	10	0	0	1	FALSE		FALSE	FALSE	FALSE	0.18135	0.51157	0.88707	0.33334	0.77096	0.043997	0.72714	0.07924	0.26711	0.29834	0.0	0.0		FALSE
SPX	0.724708	none	UNMAPPED:SPX	TRUE	10	1	5	6	TRUE	AF=0.0028041;CAD=0.00014875;MI=0.0056682;Stroke=0.0017607;TIA=0.0023836	FALSE	FALSE	FALSE	0.0028041	0.05447	0.00014875	0.45458	0.28288	0.020689	0.0056682	0.0017607	0.0023836	0.060752	3.0	2.0	Coronary;Arrhythmia;Cerebrovascular	TRUE
SPZ1	0.899294	none	UNMAPPED:SPZ1	TRUE	10	0	1	2	FALSE	AF=0.007265	FALSE	FALSE	FALSE	0.007265	0.25142	0.054368	0.8661	0.070459	0.55539	0.037694	0.6479	0.3241	0.688	1.0	1.0	Arrhythmia	FALSE
SQLE	0.461034	none	UNMAPPED:SQLE	TRUE	10	0	0	1	FALSE		FALSE	FALSE	FALSE	0.047247	0.73531	0.19189	0.13592	0.48109	0.16323	0.32162	0.12668	0.94238	0.78276	0.0	0.0		FALSE
SQRDL	0.732027	none	UNMAPPED:SQRDL	TRUE	10	1	2	2	FALSE	AF=0.0083089;Hypertension=5.6885e-06	FALSE	FALSE	FALSE	0.0083089	0.19305	0.22716	0.98396	0.72339	5.6885e-06	0.18901	0.73192	0.76171	0.19842	2.0	2.0	Arrhythmia;Pressure	FALSE
SQSTM1	0.548179	none	UNMAPPED:SQSTM1	TRUE	10	0	1	3	FALSE	VTE=0.0039647	FALSE	FALSE	FALSE	0.37543	0.078774	0.39458	0.16055	0.43126	0.030206	0.061741	0.10434	0.032346	0.0039647	1.0	1.0	Venous	FALSE
SRA1	0.718651	none	UNMAPPED:SRA1	TRUE	10	1	2	3	FALSE	AF=3.8768e-05;Hypertension=0.0010046	FALSE	FALSE	FALSE	3.8768e-05	0.35477	0.057003	0.011604	0.11407	0.0010046	0.33412	0.81211	0.5634	0.30363	2.0	2.0	Arrhythmia;Pressure	FALSE
SRBD1	0.653983	none	UNMAPPED:SRBD1	TRUE	10	0	0	3	FALSE		FALSE	FALSE	FALSE	0.74299	0.033045	0.038576	0.80501	0.51578	0.037776	0.11453	0.51446	0.37834	0.86611	0.0	0.0		FALSE
SRC	0.88236	none	UNMAPPED:SRC	TRUE	10	2	3	3	TRUE	AF=0.00012932;Hypertension=0.0020351;VTE=1.004e-05	FALSE	FALSE	FALSE	0.00012932	0.1253	0.21219	0.26564	0.46137	0.0020351	0.36295	0.87061	0.78634	1.004e-05	3.0	3.0	Arrhythmia;Pressure;Venous	TRUE
SRCAP	0.3311	none	V2L085	TRUE	10	3	5	5	TRUE	Angina=6.5e-08;CAD=7.6566e-05;HF=0.0043564;Hypertension=1.9055e-05;MI=0.0077835	FALSE	FALSE	FALSE	0.51519	6.5e-08	7.6566e-05	0.8216	0.0043564	1.9055e-05	0.0077835	0.31728	0.92848	0.060183	3.0	2.0	Coronary;Myocardial;Pressure	TRUE
SRCIN1	0.872399	none	UNMAPPED:SRCIN1	TRUE	10	0	0	2	FALSE		FALSE	FALSE	FALSE	0.29687	0.8815	0.39608	0.51424	0.032785	0.035366	0.07192	0.61633	0.82544	0.38943	0.0	0.0		FALSE
SRD5A1	0.709117	none	UNMAPPED:SRD5A1	TRUE	10	0	0	1	FALSE		FALSE	FALSE	FALSE	0.79333	0.16052	0.2154	0.52905	0.65961	0.12515	0.01815	0.32043	0.70114	0.27231	0.0	0.0		FALSE
SRD5A2	0.591602	none	UNMAPPED:SRD5A2	TRUE	10	0	1	4	FALSE	AF=0.0017389	FALSE	FALSE	FALSE	0.0017389	0.21041	0.027659	0.34569	0.021336	0.086733	0.31624	0.8619	0.016445	0.67549	1.0	1.0	Arrhythmia	FALSE
SRD5A3	0.471319	none	UNMAPPED:SRD5A3	TRUE	10	3	4	6	TRUE	AF=5.7022e-05;CAD=0.0038209;Hypertension=2.7124e-06;MI=0.0005137	FALSE	FALSE	FALSE	5.7022e-05	0.070875	0.0038209	0.028289	0.69523	2.7124e-06	0.0005137	0.18237	0.027774	0.38559	3.0	2.0	Coronary;Arrhythmia;Pressure	TRUE
SREBF1	0.21843	none	STABLE:ST2-82	TRUE	10	3	3	4	TRUE	Angina=0.00011405;CAD=5.8655e-06;MI=0.00010611	FALSE	FALSE	FALSE	0.45254	0.00011405	5.8655e-06	0.99397	0.065192	0.059274	0.00010611	0.14522	0.042884	0.28965	1.0	0.0	Coronary	FALSE
SREBF2	0.387442	none	UNMAPPED:SREBF2	TRUE	10	2	2	5	FALSE	AF=0.00018458;TIA=0.0008238	FALSE	FALSE	FALSE	0.00018458	0.16294	0.029828	0.55898	0.48164	0.34583	0.016066	0.080018	0.0008238	0.021861	2.0	2.0	Arrhythmia;Cerebrovascular	FALSE
SREK1	0.976983	none	UNMAPPED:SREK1	TRUE	10	0	0	1	FALSE		FALSE	FALSE	FALSE	0.92135	0.32246	0.57619	0.2618	0.13634	0.030116	0.29744	0.85456	0.47332	0.33578	0.0	0.0		FALSE
SREK1IP1	0.920106	none	UNMAPPED:SREK1IP1	TRUE	10	0	0	0	FALSE		FALSE	FALSE	FALSE	0.819	0.36973	0.32079	0.8479	0.37307	0.10534	0.656	0.79119	0.37347	0.7666	0.0	0.0		FALSE
SRF	0.497921	none	UNMAPPED:SRF	TRUE	10	1	1	2	FALSE	Angina=0.00016493	FALSE	FALSE	FALSE	0.39709	0.00016493	0.01066	0.47982	0.07289	0.059422	0.48126	0.73944	0.30356	0.54999	1.0	0.0	Coronary	FALSE
SRFBP1	0.107117	none	STABLE:ST2-31	TRUE	10	1	1	2	FALSE	Hypertension=2.3202e-06	FALSE	FALSE	FALSE	0.057356	0.099944	0.066274	0.45372	0.6488	2.3202e-06	0.08457	0.020112	0.19296	0.90525	1.0	1.0	Pressure	FALSE
SRGAP1	0.860257	none	UNMAPPED:SRGAP1	TRUE	10	0	0	0	FALSE		FALSE	FALSE	FALSE	0.16537	0.12425	0.062327	0.30691	0.62443	0.34345	0.095742	0.5088	0.26109	0.67923	0.0	0.0		FALSE
SRGAP2B	0.589762	none	UNMAPPED:SRGAP2B	TRUE	10	0	0	0	FALSE		FALSE	FALSE	FALSE	0.16694	0.089583	0.11084	0.7952	0.53862	0.10659	0.88398	0.25655	0.4197	0.64992	0.0	0.0		FALSE
SRGAP3	0.431802	none	UNMAPPED:SRGAP3	TRUE	10	0	0	1	FALSE		FALSE	FALSE	FALSE	0.65333	0.064671	0.095122	0.91862	0.38733	0.011216	0.42164	0.068088	0.18731	0.98309	0.0	0.0		FALSE
SRGN	0.907129	none	UNMAPPED:SRGN	TRUE	10	0	0	1	FALSE		FALSE	FALSE	FALSE	0.015031	0.57965	0.38171	0.68931	0.31958	0.058274	0.71461	0.17315	0.79215	0.28747	0.0	0.0		FALSE
SRI	0.771925	none	UNMAPPED:SRI	TRUE	10	0	0	0	FALSE		FALSE	FALSE	FALSE	0.42286	0.13299	0.70853	0.20192	0.28274	0.12344	0.32032	0.70746	0.16876	0.94227	0.0	0.0		FALSE
SRL	0.58132	none	UNMAPPED:SRL	TRUE	10	2	2	4	FALSE	AF=5.7745e-05;Hypertension=2.8526e-06	FALSE	FALSE	FALSE	5.7745e-05	0.65171	0.027588	0.86049	0.15528	2.8526e-06	0.37394	0.82726	0.021001	0.43964	2.0	2.0	Arrhythmia;Pressure	FALSE
SRM	0.376882	none	UNMAPPED:SRM	TRUE	10	0	0	2	FALSE		FALSE	FALSE	FALSE	0.42419	0.14427	0.040305	0.99778	0.50927	0.57	0.029023	0.79913	0.51197	0.069767	0.0	0.0		FALSE
SRMS	0.78818	none	UNMAPPED:SRMS	TRUE	10	0	1	1	FALSE	Hypertension=0.0041495	FALSE	FALSE	FALSE	0.19758	0.85451	0.86822	0.14917	0.90617	0.0041495	0.80677	0.12971	0.096339	0.12358	1.0	1.0	Pressure	FALSE
SRP14	0.299914	none	UNMAPPED:SRP14	TRUE	10	2	2	4	FALSE	CAD=0.00047481;Hypertension=1.1089e-05	FALSE	FALSE	FALSE	0.048165	0.099149	0.00047481	0.99176	0.1075	1.1089e-05	0.34129	0.798	0.21469	0.018638	2.0	1.0	Coronary;Pressure	FALSE
SRP19	0.0668285	none	STABLE:NEW-265	TRUE	10	0	1	1	FALSE	Hypertension=0.005247	FALSE	FALSE	FALSE	0.09044	0.29023	0.17711	0.66617	0.98354	0.005247	0.19461	0.10469	0.18511	0.14701	1.0	1.0	Pressure	FALSE
SRP54	0.493567	none	UNMAPPED:SRP54	TRUE	10	1	4	4	TRUE	Angina=0.004774;CAD=0.0085091;HF=0.001337;Hypertension=0.0008497	FALSE	FALSE	FALSE	0.062885	0.004774	0.0085091	0.92921	0.001337	0.0008497	0.21517	0.78429	0.82172	0.11038	3.0	2.0	Coronary;Myocardial;Pressure	TRUE
SRP68	0.279109	none	STABLE:NEW-152	TRUE	10	0	0	0	FALSE		FALSE	FALSE	FALSE	0.53099	0.76199	0.33023	0.479	0.56202	0.30657	0.59769	0.39768	0.65749	0.16657	0.0	0.0		FALSE
SRP72	0.940513	none	UNMAPPED:SRP72	TRUE	10	0	1	1	FALSE	Hypertension=0.0033254	FALSE	FALSE	FALSE	0.53814	0.54822	0.19466	0.97489	0.1362	0.0033254	0.99787	0.36712	0.53754	0.55938	1.0	1.0	Pressure	FALSE
SRP9	0.637465	none	UNMAPPED:SRP9	TRUE	10	0	0	0	FALSE		FALSE	FALSE	FALSE	0.076722	0.38257	0.15772	0.7629	0.19421	0.27856	0.17898	0.096948	0.12786	0.30815	0.0	0.0		FALSE
SRPK1	0.579307	none	UNMAPPED:SRPK1	TRUE	10	0	0	0	FALSE		FALSE	FALSE	FALSE	0.70446	0.54389	0.53381	0.51693	0.14486	0.16962	0.39036	0.75228	0.86092	0.91004	0.0	0.0		FALSE
SRPK2	0.738086	none	UNMAPPED:SRPK2	TRUE	10	1	1	2	FALSE	Hypertension=6.8164e-05	FALSE	FALSE	FALSE	0.14231	0.54525	0.40894	0.62185	0.50545	6.8164e-05	0.65043	0.026404	0.93771	0.28675	1.0	1.0	Pressure	FALSE
SRPK3	0.547845	none	UNMAPPED:SRPK3	TRUE	10	0	1	2	FALSE	VTE=0.0015345	FALSE	FALSE	FALSE	0.10086	0.15155	0.20004	0.42818	0.42046	0.90855	0.49078	0.22292	0.026654	0.0015345	1.0	1.0	Venous	FALSE
SRPR	0.701244	none	UNMAPPED:SRPR	TRUE	10	0	1	3	FALSE	Hypertension=0.0095499	FALSE	FALSE	FALSE	0.49079	0.011573	0.010674	0.8158	0.098868	0.0095499	0.67103	0.15166	0.6527	0.51223	1.0	1.0	Pressure	FALSE
SRPRB	0.813864	none	UNMAPPED:SRPRB	TRUE	10	0	0	0	FALSE		FALSE	FALSE	FALSE	0.066164	0.53409	0.48855	0.99781	0.61896	0.44479	0.30885	0.31098	0.90271	0.45096	0.0	0.0		FALSE
SRPX	0.993303	none	UNMAPPED:SRPX	TRUE	10	0	0	0	FALSE		FALSE	FALSE	FALSE	0.49734	0.7021	0.54064	0.97903	0.53066	0.79499	0.93792	0.59601	0.22855	0.63778	0.0	0.0		FALSE
SRPX2	0.732532	none	UNMAPPED:SRPX2	TRUE	10	0	0	1	FALSE		FALSE	FALSE	FALSE	0.22946	0.16615	0.32181	0.92895	0.10031	0.011	0.29229	0.35073	0.1361	0.061579	0.0	0.0		FALSE
SRR	0.602507	none	UNMAPPED:SRR	TRUE	10	5	6	6	TRUE	AF=9.4e-08;Angina=0.00055398;CAD=1.0988e-05;HF=2.7979e-06;Hypertension=0.002691;MI=0.00026187	FALSE	FALSE	FALSE	9.4e-08	0.00055398	1.0988e-05	0.3008	2.7979e-06	0.002691	0.00026187	0.10209	0.18505	0.43787	4.0	3.0	Coronary;Arrhythmia;Myocardial;Pressure	TRUE
SRRD	0.617846	none	UNMAPPED:SRRD	TRUE	10	0	0	0	FALSE		FALSE	FALSE	FALSE	0.42596	0.65494	0.71692	0.26422	0.38285	0.953	0.089887	0.4195	0.15477	0.14813	0.0	0.0		FALSE
SRRM1	0.405192	none	UNMAPPED:SRRM1	TRUE	10	0	0	1	FALSE		FALSE	FALSE	FALSE	0.49333	0.14915	0.40938	0.4716	0.34239	0.020516	0.092705	0.56242	0.19413	0.2232	0.0	0.0		FALSE
SRRM2	0.610762	none	UNMAPPED:SRRM2	TRUE	10	1	3	4	TRUE	AF=0.0052952;Hypertension=0.00031495;Stroke=0.0028863	FALSE	FALSE	FALSE	0.0052952	0.050229	0.040186	0.54524	0.28214	0.00031495	0.093248	0.0028863	0.71126	0.081566	3.0	3.0	Arrhythmia;Pressure;Cerebrovascular	TRUE
SRRM3	0.804266	none	UNMAPPED:SRRM3	TRUE	10	0	1	1	FALSE	AF=0.0034104	FALSE	FALSE	FALSE	0.0034104	0.41127	0.31094	0.81589	0.87116	0.47555	0.39467	0.75674	0.38368	0.4394	1.0	1.0	Arrhythmia	FALSE
SRRM4	0.836225	none	UNMAPPED:SRRM4	TRUE	10	0	0	1	FALSE		FALSE	FALSE	FALSE	0.20479	0.20189	0.55781	0.38505	0.049666	0.22277	0.076426	0.73484	0.11371	0.063577	0.0	0.0		FALSE
SRRM5	0.729164	none	UNMAPPED:SRRM5	TRUE	10	3	5	5	TRUE	AF=0.0025237;Angina=5.4056e-07;CAD=0.00050903;Hypertension=0.0018974;MI=5.9045e-06	FALSE	FALSE	FALSE	0.0025237	5.4056e-07	0.00050903	0.3622	0.1119	0.0018974	5.9045e-06	0.17741	0.27625	0.46184	3.0	2.0	Coronary;Arrhythmia;Pressure	TRUE
SRRT	0.845967	none	UNMAPPED:SRRT	TRUE	10	1	1	3	FALSE	Hypertension=0.00035729	FALSE	FALSE	FALSE	0.037784	0.59673	0.31257	0.96471	0.046287	0.00035729	0.12165	0.20507	0.96937	0.75928	1.0	1.0	Pressure	FALSE
SRSF1	0.605559	none	UNMAPPED:SRSF1	TRUE	10	0	0	1	FALSE		FALSE	FALSE	FALSE	0.2953	0.24782	0.42734	0.84774	0.030735	0.65075	0.86563	0.48764	0.50895	0.1879	0.0	0.0		FALSE
SRSF10	0.709421	none	UNMAPPED:SRSF10	TRUE	10	0	0	1	FALSE		FALSE	FALSE	FALSE	0.7831	0.05287	0.083052	0.15583	0.22286	0.010149	0.18049	0.3922	0.12353	0.75436	0.0	0.0		FALSE
SRSF11	0.633847	none	UNMAPPED:SRSF11	TRUE	10	0	1	3	FALSE	HF=0.001688	FALSE	FALSE	FALSE	0.25399	0.037122	0.013838	0.65552	0.001688	0.14475	0.059037	0.90332	0.65485	0.91442	1.0	1.0	Myocardial	FALSE
SRSF12	0.577705	none	UNMAPPED:SRSF12	TRUE	10	0	0	1	FALSE		FALSE	FALSE	FALSE	0.75519	0.33277	0.022474	0.78105	0.9437	0.35842	0.63163	0.38045	0.65682	0.61287	0.0	0.0		FALSE
SRSF2	0.68427	none	UNMAPPED:SRSF2	TRUE	10	1	2	2	FALSE	AF=0.0048409;Hypertension=0.00041635	FALSE	FALSE	FALSE	0.0048409	0.083154	0.078198	0.75566	0.25882	0.00041635	0.13483	0.51768	0.39517	0.5669	2.0	2.0	Arrhythmia;Pressure	FALSE
SRSF3	0.58567	none	UNMAPPED:SRSF3	TRUE	10	0	0	1	FALSE		FALSE	FALSE	FALSE	0.086229	0.11272	0.15007	0.16394	0.16038	0.48952	0.55556	0.43259	0.037571	0.93807	0.0	0.0		FALSE
SRSF4	0.929635	none	UNMAPPED:SRSF4	TRUE	10	1	1	2	FALSE	MI=0.00049406	FALSE	FALSE	FALSE	0.26961	0.60685	0.015054	0.51646	0.79819	0.1134	0.00049406	0.3562	0.6411	0.53915	1.0	0.0	Coronary	FALSE
SRSF5	0.683366	none	UNMAPPED:SRSF5	TRUE	10	0	0	2	FALSE		FALSE	FALSE	FALSE	0.74762	0.035743	0.12382	0.83708	0.24757	0.053793	0.65064	0.039065	0.88144	0.6376	0.0	0.0		FALSE
SRSF6	0.794108	none	UNMAPPED:SRSF6	TRUE	10	1	2	4	FALSE	AF=0.0051043;Hypertension=0.00081498	FALSE	FALSE	FALSE	0.0051043	0.017235	0.034853	0.065815	0.36739	0.00081498	0.53624	0.91071	0.16234	0.13406	2.0	2.0	Arrhythmia;Pressure	FALSE
SRSF7	0.818716	none	UNMAPPED:SRSF7	TRUE	10	0	0	1	FALSE		FALSE	FALSE	FALSE	0.50309	0.42055	0.24299	0.4999	0.18498	0.18593	0.14566	0.7979	0.89632	0.033334	0.0	0.0		FALSE
SRSF8	0.873675	none	UNMAPPED:SRSF8	TRUE	10	0	0	1	FALSE		FALSE	FALSE	FALSE	0.73876	0.066309	0.34299	0.97161	0.68241	0.015165	0.9184	0.49439	0.37341	0.76539	0.0	0.0		FALSE
SRSF9	0.617846	none	UNMAPPED:SRSF9	TRUE	10	1	3	4	TRUE	CAD=0.00063519;Hypertension=0.0089015;MI=0.0038839	FALSE	FALSE	FALSE	0.037392	0.25365	0.00063519	0.50483	0.57696	0.0089015	0.0038839	0.91873	0.31059	0.30613	2.0	1.0	Coronary;Pressure	FALSE
SRXN1	0.682765	none	UNMAPPED:SRXN1	TRUE	10	0	0	0	FALSE		FALSE	FALSE	FALSE	0.29333	0.35642	0.77227	0.28283	0.37067	0.13859	0.84456	0.095356	0.77623	0.086445	0.0	0.0		FALSE
SS18	0.693087	none	UNMAPPED:SS18	TRUE	10	0	1	3	FALSE	Hypertension=0.0036281	FALSE	FALSE	FALSE	0.86285	0.37751	0.777	0.044906	0.035022	0.0036281	0.067401	0.81591	0.15517	0.73834	1.0	1.0	Pressure	FALSE
SS18L1	0.746548	none	UNMAPPED:SS18L1	TRUE	10	0	0	1	FALSE		FALSE	FALSE	FALSE	0.64313	0.042526	0.056273	0.60535	0.52973	0.45552	0.2273	0.58846	0.88579	0.07032	0.0	0.0		FALSE
SS18L2	0.684258	none	UNMAPPED:SS18L2	TRUE	10	0	0	1	FALSE		FALSE	FALSE	FALSE	0.61545	0.078693	0.09804	0.70596	0.49042	0.37436	0.0309	0.082282	0.14557	0.38707	0.0	0.0		FALSE
SSB	0.282908	none	UNMAPPED:SSB	TRUE	10	0	0	1	FALSE		FALSE	FALSE	FALSE	0.24026	0.29599	0.37181	0.51872	0.031064	0.14538	0.44863	0.49729	0.37385	0.051629	0.0	0.0		FALSE
SSBP1	0.774408	none	UNMAPPED:SSBP1	TRUE	10	0	0	1	FALSE		FALSE	FALSE	FALSE	0.033264	0.28548	0.24776	0.82629	0.76835	0.28865	0.09952	0.32647	0.40886	0.7475	0.0	0.0		FALSE
SSBP2	0.769248	none	UNMAPPED:SSBP2	TRUE	10	1	2	5	FALSE	HF=0.0062074;TIA=0.00056413	FALSE	FALSE	FALSE	0.050687	0.019497	0.028814	0.85489	0.0062074	0.016927	0.26813	0.085915	0.00056413	0.11997	2.0	2.0	Myocardial;Cerebrovascular	FALSE
SSBP3	0.733754	none	UNMAPPED:SSBP3	TRUE	10	3	4	5	TRUE	Angina=1.2871e-05;CAD=1.0704e-05;Hypertension=0.002341;MI=0.00013684	FALSE	FALSE	FALSE	0.096564	1.2871e-05	1.0704e-05	0.79406	0.040655	0.002341	0.00013684	0.062727	0.28122	0.28875	2.0	1.0	Coronary;Pressure	FALSE
SSBP4	0.930284	none	UNMAPPED:SSBP4	TRUE	10	0	2	3	FALSE	CAD=0.0087013;Hypertension=0.0042189	FALSE	FALSE	FALSE	0.19434	0.065946	0.0087013	0.25534	0.26599	0.0042189	0.030682	0.15877	0.70139	0.89544	2.0	1.0	Coronary;Pressure	FALSE
SSC4D	0.589077	none	UNMAPPED:SSC4D	TRUE	10	0	0	0	FALSE		FALSE	FALSE	FALSE	0.57311	0.32809	0.27913	0.98874	0.15593	0.15301	0.47502	0.11921	0.93068	0.58832	0.0	0.0		FALSE
SSC5D	0.898302	none	UNMAPPED:SSC5D	TRUE	10	0	0	0	FALSE		FALSE	FALSE	FALSE	0.21025	0.16267	0.19093	0.84553	0.40917	0.25546	0.4209	0.34342	0.78082	0.69138	0.0	0.0		FALSE
SSFA2	0.774805	none	UNMAPPED:SSFA2	TRUE	10	0	0	2	FALSE		FALSE	FALSE	FALSE	0.69638	0.58377	0.91918	0.03682	0.94526	0.032364	0.43014	0.29207	0.57153	0.53357	0.0	0.0		FALSE
SSH1	0.478931	none	UNMAPPED:SSH1	TRUE	10	0	1	2	FALSE	Angina=0.003831	FALSE	FALSE	FALSE	0.57474	0.003831	0.018707	0.4917	0.40598	0.14812	0.15519	0.46028	0.079372	0.525	1.0	0.0	Coronary	FALSE
SSH2	0.497921	none	UNMAPPED:SSH2	TRUE	10	4	5	5	TRUE	AF=0.0022467;Angina=0.00036105;CAD=2.5608e-06;Hypertension=2.779e-05;MI=7.6513e-06	FALSE	FALSE	FALSE	0.0022467	0.00036105	2.5608e-06	0.9813	0.3338	2.779e-05	7.6513e-06	0.29751	0.20796	0.090812	3.0	2.0	Coronary;Arrhythmia;Pressure	TRUE
SSH3	0.696531	none	UNMAPPED:SSH3	TRUE	10	0	2	3	FALSE	Angina=0.0060128;CAD=0.0021802	FALSE	FALSE	FALSE	0.48139	0.0060128	0.0021802	0.99383	0.39492	0.068638	0.03446	0.23255	0.51732	0.4845	1.0	0.0	Coronary	FALSE
SSMEM1	0.540829	none	UNMAPPED:SSMEM1	TRUE	10	1	1	2	FALSE	CAD=0.00091777	FALSE	FALSE	FALSE	0.014553	0.41092	0.00091777	0.44614	0.61527	0.16565	0.15691	0.10527	0.39788	0.5493	1.0	0.0	Coronary	FALSE
SSNA1	0.697698	none	UNMAPPED:SSNA1	TRUE	10	0	0	0	FALSE		FALSE	FALSE	FALSE	0.57125	0.22061	0.0674	0.33262	0.89429	0.37561	0.056998	0.23907	0.23705	0.55488	0.0	0.0		FALSE
SSPN	0.652104	none	UNMAPPED:SSPN	TRUE	10	2	2	3	FALSE	AF=5.2498e-05;Hypertension=4.3935e-05	FALSE	FALSE	FALSE	5.2498e-05	0.11618	0.30177	0.93972	0.38084	4.3935e-05	0.47764	0.19583	0.090368	0.036917	2.0	2.0	Arrhythmia;Pressure	FALSE
SSPO	0.882929	none	UNMAPPED:SSPO	TRUE	10	0	0	0	FALSE		FALSE	FALSE	FALSE	0.56493	0.94374	0.3598	0.15952	0.82834	0.10854	0.12932	0.59614	0.57606	0.16025	0.0	0.0		FALSE
SSR1	0.440766	none	UNMAPPED:SSR1	TRUE	10	1	2	4	FALSE	AF=1.3255e-06;Hypertension=0.0031834	FALSE	FALSE	FALSE	1.3255e-06	0.024777	0.022675	0.73311	0.40131	0.0031834	0.095238	0.8719	0.38604	0.98309	2.0	2.0	Arrhythmia;Pressure	FALSE
SSR2	0.688706	none	UNMAPPED:SSR2	TRUE	10	2	2	2	FALSE	AF=0.00026299;Hypertension=0.00012986	FALSE	FALSE	FALSE	0.00026299	0.25826	0.69689	0.80664	0.057779	0.00012986	0.44769	0.071855	0.59279	0.7102	2.0	2.0	Arrhythmia;Pressure	FALSE
SSR3	0.416152	none	UNMAPPED:SSR3	TRUE	10	0	0	1	FALSE		FALSE	FALSE	FALSE	0.14418	0.15169	0.14609	0.52789	0.33657	0.10762	0.047032	0.059865	0.082523	0.53179	0.0	0.0		FALSE
SSR4	0.864482	none	UNMAPPED:SSR4	TRUE	10	0	1	4	FALSE	AF=0.0088847	FALSE	FALSE	FALSE	0.0088847	0.20661	0.40003	0.031222	0.13219	0.14989	0.86559	0.13569	0.022749	0.03739	1.0	1.0	Arrhythmia	FALSE
SSRP1	0.705342	none	UNMAPPED:SSRP1	TRUE	10	1	1	1	FALSE	Hypertension=0.00014165	FALSE	FALSE	FALSE	0.68264	0.52982	0.31788	0.49351	0.41128	0.00014165	0.60007	0.61206	0.20998	0.086818	1.0	1.0	Pressure	FALSE
SSSCA1	0.33264	none	STABLE:NEW-68	TRUE	10	0	3	5	TRUE	Angina=0.002352;CAD=0.0027549;VTE=0.0033774	FALSE	FALSE	FALSE	0.2144	0.002352	0.0027549	0.53839	0.032973	0.013979	0.47279	0.67175	0.22758	0.0033774	2.0	1.0	Coronary;Venous	FALSE
SST	0.880781	none	UNMAPPED:SST	TRUE	10	0	0	0	FALSE		FALSE	FALSE	FALSE	0.53278	0.33669	0.4441	0.14228	0.92732	0.35926	0.85545	0.072527	0.46928	0.063384	0.0	0.0		FALSE
SSTR1	0.889577	none	UNMAPPED:SSTR1	TRUE	10	0	0	1	FALSE		FALSE	FALSE	FALSE	0.48787	0.21219	0.57775	0.23234	0.89248	0.59005	0.60951	0.060402	0.54623	0.046074	0.0	0.0		FALSE
SSTR2	0.668525	none	UNMAPPED:SSTR2	TRUE	10	0	0	0	FALSE		FALSE	FALSE	FALSE	0.26731	0.86569	0.73051	0.24871	0.59772	0.20386	0.48381	0.98019	0.14182	0.15441	0.0	0.0		FALSE
SSTR3	0.798894	none	UNMAPPED:SSTR3	TRUE	10	0	0	3	FALSE		FALSE	FALSE	FALSE	0.21832	0.34848	0.44305	0.99359	0.010177	0.42095	0.020792	0.052383	0.017976	0.071145	0.0	0.0		FALSE
SSTR4	0.835333	none	UNMAPPED:SSTR4	TRUE	10	1	1	3	FALSE	VTE=0.00070423	FALSE	FALSE	FALSE	0.017871	0.45408	0.35591	0.69486	0.013963	0.077096	0.21844	0.74818	0.68093	0.00070423	1.0	1.0	Venous	FALSE
SSTR5	0.702722	none	UNMAPPED:SSTR5	TRUE	10	0	0	3	FALSE		FALSE	FALSE	FALSE	0.25573	0.029912	0.045234	0.75694	0.39989	0.036779	0.14755	0.24129	0.069494	0.97732	0.0	0.0		FALSE
SSU72	0.639814	none	UNMAPPED:SSU72	TRUE	10	0	0	2	FALSE		FALSE	FALSE	FALSE	0.90164	0.29797	0.18639	0.87392	0.22602	0.043788	0.23232	0.32075	0.4041	0.02727	0.0	0.0		FALSE
SSUH2	0.859438	none	UNMAPPED:SSUH2	TRUE	10	0	0	1	FALSE		FALSE	FALSE	FALSE	0.043722	0.50773	0.26682	0.1567	0.27309	0.11677	0.16615	0.50886	0.21036	0.51509	0.0	0.0		FALSE
SSX1	0.862528	none	UNMAPPED:SSX1	TRUE	10	0	0	0	FALSE		FALSE	FALSE	FALSE	0.62849	0.27884	0.8438	0.97445	0.80157	0.76427	0.98323	0.3233	0.65795	0.55952	0.0	0.0		FALSE
SSX2IP	0.724923	none	UNMAPPED:SSX2IP	TRUE	10	0	0	0	FALSE		FALSE	FALSE	FALSE	0.60212	0.12778	0.52701	0.99995	0.79161	0.55699	0.17473	0.46682	0.90523	0.27545	0.0	0.0		FALSE
SSX3	0.871228	none	UNMAPPED:SSX3	TRUE	10	0	0	1	FALSE		FALSE	FALSE	FALSE	0.83128	0.88754	0.73571	0.95728	0.80088	0.58478	0.50011	0.015745	0.14004	0.56131	0.0	0.0		FALSE
SSX4	0.629422	none	UNMAPPED:SSX4	FALSE	0				not_evaluable		FALSE	FALSE	FALSE														not_evaluable
SSX5	0.823466	none	UNMAPPED:SSX5	TRUE	10	0	0	0	FALSE		FALSE	FALSE	FALSE	0.2877	0.21063	0.47379	0.19176	0.36528	0.87936	0.084648	0.13425	0.95513	0.78494	0.0	0.0		FALSE
SSX7	0.812345	none	UNMAPPED:SSX7	TRUE	10	0	0	0	FALSE		FALSE	FALSE	FALSE	0.80235	0.21956	0.070495	0.94442	0.41786	0.25692	0.47069	0.057642	0.089601	0.066612	0.0	0.0		FALSE
ST13	0.535365	none	UNMAPPED:ST13	TRUE	10	0	0	0	FALSE		FALSE	FALSE	FALSE	0.37198	0.055038	0.15757	0.86618	0.13704	0.098805	0.10803	0.62423	0.56126	0.15547	0.0	0.0		FALSE
ST14	0.768305	none	UNMAPPED:ST14	TRUE	10	0	0	0	FALSE		FALSE	FALSE	FALSE	0.19402	0.056144	0.2094	0.65958	0.24551	0.25394	0.46983	0.37556	0.17525	0.18975	0.0	0.0		FALSE
ST18	0.523182	none	UNMAPPED:ST18	TRUE	10	0	0	1	FALSE		FALSE	FALSE	FALSE	0.28537	0.12931	0.075046	0.98099	0.9101	0.036323	0.13525	0.17225	0.26709	0.45909	0.0	0.0		FALSE
ST20	0.494502	none	UNMAPPED:ST20	TRUE	10	2	2	2	FALSE	AF=0.0007417;Hypertension=0.00058899	FALSE	FALSE	FALSE	0.0007417	0.50921	0.58018	0.088125	0.67298	0.00058899	0.27712	0.69469	0.76565	0.74047	2.0	2.0	Arrhythmia;Pressure	FALSE
ST20-MTHFS	0.496369	none	UNMAPPED:ST20-MTHFS	TRUE	10	2	2	2	FALSE	AF=4.2293e-07;Hypertension=6.7999e-05	FALSE	FALSE	FALSE	4.2293e-07	0.39754	0.51055	0.070942	0.63779	6.7999e-05	0.16864	0.77976	0.80773	0.70404	2.0	2.0	Arrhythmia;Pressure	FALSE
ST3GAL1	0.715799	none	UNMAPPED:ST3GAL1	TRUE	10	0	1	2	FALSE	MI=0.0033727	FALSE	FALSE	FALSE	0.53144	0.087287	0.021253	0.33778	0.93094	0.16272	0.0033727	0.60304	0.26275	0.79541	1.0	0.0	Coronary	FALSE
ST3GAL2	0.299548	none	UNMAPPED:ST3GAL2	TRUE	10	2	3	6	TRUE	AF=0.00047659;Hypertension=2.8369e-06;MI=0.0059802	FALSE	FALSE	FALSE	0.00047659	0.02049	0.026435	0.81576	0.091577	2.8369e-06	0.0059802	0.094886	0.42737	0.022549	3.0	2.0	Coronary;Arrhythmia;Pressure	TRUE
ST3GAL3	0.66628	none	UNMAPPED:ST3GAL3	TRUE	10	0	0	3	FALSE		FALSE	FALSE	FALSE	0.46015	0.033716	0.021207	0.62972	0.84399	0.010008	0.28123	0.10957	0.466	0.77829	0.0	0.0		FALSE
ST3GAL4	0.0958095	none	STABLE:ST2-64	TRUE	10	2	3	5	TRUE	Angina=0.0006092;CAD=6.6044e-05;VTE=0.0042828	FALSE	FALSE	FALSE	0.87295	0.0006092	6.6044e-05	0.20246	0.20694	0.049008	0.023824	0.23919	0.43926	0.0042828	2.0	1.0	Coronary;Venous	FALSE
ST3GAL5	0.57093	none	UNMAPPED:ST3GAL5	TRUE	10	0	1	2	FALSE	Hypertension=0.002616	FALSE	FALSE	FALSE	0.026682	0.87201	0.41214	0.98211	0.070411	0.002616	0.21848	0.24891	0.76687	0.88042	1.0	1.0	Pressure	FALSE
ST3GAL6	0.407693	none	UNMAPPED:ST3GAL6	TRUE	10	1	2	2	FALSE	Angina=0.0053434;CAD=0.00080985	FALSE	FALSE	FALSE	0.41857	0.0053434	0.00080985	0.44772	0.14697	0.22959	0.059058	0.70043	0.74841	0.81257	1.0	0.0	Coronary	FALSE
ST5	0.377224	none	UNMAPPED:ST5	TRUE	10	2	3	5	TRUE	Angina=0.0099432;CAD=9.7562e-06;MI=3.1919e-06	FALSE	FALSE	FALSE	0.69252	0.0099432	9.7562e-06	0.71741	0.192	0.036463	3.1919e-06	0.45199	0.13191	0.03931	1.0	0.0	Coronary	FALSE
ST6GAL1	0.8034	none	UNMAPPED:ST6GAL1	TRUE	10	0	0	1	FALSE		FALSE	FALSE	FALSE	0.70351	0.53054	0.27528	0.91628	0.73953	0.70656	0.38168	0.02153	0.11865	0.47288	0.0	0.0		FALSE
ST6GAL2	0.576085	none	UNMAPPED:ST6GAL2	TRUE	10	0	0	1	FALSE		FALSE	FALSE	FALSE	0.59381	0.12985	0.068875	0.93026	0.30867	0.25822	0.82321	0.98913	0.019963	0.13533	0.0	0.0		FALSE
ST6GALNAC1	0.416152	none	UNMAPPED:ST6GALNAC1	TRUE	10	0	0	0	FALSE		FALSE	FALSE	FALSE	0.4488	0.4023	0.13469	0.7328	0.73646	0.41752	0.083322	0.20432	0.21043	0.068436	0.0	0.0		FALSE
ST6GALNAC2	0.882929	none	UNMAPPED:ST6GALNAC2	TRUE	10	0	0	2	FALSE		FALSE	FALSE	FALSE	0.69674	0.19047	0.32278	0.024104	0.12977	0.45041	0.21034	0.28214	0.12489	0.014962	0.0	0.0		FALSE
ST6GALNAC3	0.737014	none	UNMAPPED:ST6GALNAC3	TRUE	10	0	1	1	FALSE	Stroke=0.0074695	FALSE	FALSE	FALSE	0.26311	0.76984	0.7472	0.86032	0.75383	0.12202	0.10404	0.0074695	0.32113	0.85004	1.0	1.0	Cerebrovascular	FALSE
ST6GALNAC4	0.909754	none	UNMAPPED:ST6GALNAC4	TRUE	10	0	0	0	FALSE		FALSE	FALSE	FALSE	0.29225	0.10467	0.20273	0.67979	0.11716	0.1361	0.28445	0.51044	0.349	0.45861	0.0	0.0		FALSE
ST6GALNAC5	0.50566	none	UNMAPPED:ST6GALNAC5	TRUE	10	0	0	0	FALSE		FALSE	FALSE	FALSE	0.77435	0.79289	0.15748	0.14715	0.96117	0.59245	0.63435	0.48517	0.071353	0.40175	0.0	0.0		FALSE
ST6GALNAC6	0.695421	none	UNMAPPED:ST6GALNAC6	TRUE	10	0	1	3	FALSE	Hypertension=0.0078335	FALSE	FALSE	FALSE	0.07561	0.4805	0.30477	0.72505	0.010562	0.0078335	0.049861	0.63405	0.21832	0.55605	1.0	1.0	Pressure	FALSE
ST7	0.288559	none	UNMAPPED:ST7	TRUE	10	0	0	4	FALSE		FALSE	FALSE	FALSE	0.021959	0.282	0.028975	0.97887	0.47632	0.010938	0.076973	0.65343	0.74799	0.037011	0.0	0.0		FALSE
ST7L	0.642802	none	UNMAPPED:ST7L	TRUE	10	1	3	4	TRUE	AF=0.0075776;HF=0.0093211;Hypertension=1.2898e-11	FALSE	FALSE	FALSE	0.0075776	0.68279	0.3065	0.45847	0.0093211	1.2898e-11	0.76136	0.087746	0.22311	0.015765	3.0	3.0	Arrhythmia;Myocardial;Pressure	TRUE
ST8SIA1	0.854053	none	UNMAPPED:ST8SIA1	TRUE	10	0	1	3	FALSE	Hypertension=0.0030239	FALSE	FALSE	FALSE	0.56548	0.011116	0.19154	0.43176	0.32357	0.0030239	0.34651	0.047988	0.23793	0.94422	1.0	1.0	Pressure	FALSE
ST8SIA2	0.958647	none	UNMAPPED:ST8SIA2	TRUE	10	0	0	1	FALSE		FALSE	FALSE	FALSE	0.43228	0.040595	0.083476	0.53925	0.13434	0.12636	0.16439	0.68685	0.76534	0.88991	0.0	0.0		FALSE
ST8SIA3	0.66111	none	UNMAPPED:ST8SIA3	TRUE	10	0	0	0	FALSE		FALSE	FALSE	FALSE	0.98232	0.8679	0.63276	0.79344	0.11268	0.57195	0.82024	0.94779	0.82775	0.67445	0.0	0.0		FALSE
ST8SIA4	0.845859	none	UNMAPPED:ST8SIA4	TRUE	10	0	0	1	FALSE		FALSE	FALSE	FALSE	0.37137	0.045396	0.17012	0.77416	0.053008	0.4557	0.88332	0.99068	0.497	0.70368	0.0	0.0		FALSE
ST8SIA5	0.429852	none	UNMAPPED:ST8SIA5	TRUE	10	0	1	2	FALSE	Hypertension=0.0088484	FALSE	FALSE	FALSE	0.52198	0.078704	0.092253	0.62793	0.59881	0.0088484	0.84033	0.40233	0.045739	0.3053	1.0	1.0	Pressure	FALSE
ST8SIA6	0.498237	none	UNMAPPED:ST8SIA6	TRUE	10	0	2	4	FALSE	CAD=0.0052908;VTE=0.0089284	FALSE	FALSE	FALSE	0.97635	0.040028	0.0052908	0.17853	0.3485	0.068512	0.019024	0.75653	0.37659	0.0089284	2.0	1.0	Coronary;Venous	FALSE
STAB1	0.367722	none	STABLE:NEW-225	TRUE	10	1	2	5	FALSE	Hypertension=0.00099933;MI=0.0021744	FALSE	FALSE	FALSE	0.75258	0.019898	0.011626	0.90171	0.012535	0.00099933	0.0021744	0.57998	0.55389	0.30104	2.0	1.0	Coronary;Pressure	FALSE
STAB2	0.840707	none	UNMAPPED:STAB2	TRUE	10	1	1	3	FALSE	VTE=2.4165e-18	FALSE	FALSE	FALSE	0.68706	0.20682	0.34343	0.95644	0.94925	0.039211	0.25368	0.25135	0.013081	2.4165e-18	1.0	1.0	Venous	FALSE
STAC	0.865621	none	UNMAPPED:STAC	TRUE	10	0	0	3	FALSE		FALSE	FALSE	FALSE	0.087783	0.034431	0.21616	0.069468	0.3036	0.040029	0.01553	0.44569	0.63423	0.85956	0.0	0.0		FALSE
STAC2	0.399924	none	UNMAPPED:STAC2	TRUE	10	0	0	2	FALSE		FALSE	FALSE	FALSE	0.047048	0.88254	0.49917	0.10991	0.15528	0.30142	0.35229	0.26757	0.65005	0.038203	0.0	0.0		FALSE
STAC3	0.493567	none	UNMAPPED:STAC3	TRUE	10	0	0	1	FALSE		FALSE	FALSE	FALSE	0.64597	0.33682	0.21526	0.42832	0.05487	0.14305	0.46114	0.37389	0.88538	0.01927	0.0	0.0		FALSE
STAG1	0.0223002	q<0.05	V2L025	TRUE	10	1	1	3	FALSE	CAD=0.00029169	TRUE	FALSE	FALSE	0.1287	0.011022	0.00029169	0.99182	0.64915	0.33015	0.016713	0.63224	0.31632	0.10872	1.0	0.0	Coronary	FALSE
STAG2	0.643183	none	UNMAPPED:STAG2	TRUE	10	0	0	1	FALSE		FALSE	FALSE	FALSE	0.14973	0.26262	0.18428	0.56736	0.24932	0.29787	0.067765	0.78848	0.025326	0.14321	0.0	0.0		FALSE
STAG3	0.778299	none	UNMAPPED:STAG3	TRUE	10	0	2	4	FALSE	Angina=0.0012743;CAD=0.001189	FALSE	FALSE	FALSE	0.0952	0.0012743	0.001189	0.672	0.096958	0.086286	0.014951	0.73829	0.80637	0.04425	1.0	0.0	Coronary	FALSE
STAM	0.864257	none	UNMAPPED:STAM	TRUE	10	1	1	2	FALSE	Hypertension=3.9164e-06	FALSE	FALSE	FALSE	0.35357	0.3167	0.016773	0.96333	0.12053	3.9164e-06	0.11605	0.60198	0.41005	0.60587	1.0	1.0	Pressure	FALSE
STAM2	0.579307	none	UNMAPPED:STAM2	TRUE	10	1	2	3	FALSE	Angina=0.0019278;MI=0.00063669	FALSE	FALSE	FALSE	0.3848	0.0019278	0.045511	0.051867	0.40784	0.33155	0.00063669	0.35325	0.72231	0.39889	1.0	0.0	Coronary	FALSE
STAMBP	0.913385	none	UNMAPPED:STAMBP	TRUE	10	0	0	1	FALSE		FALSE	FALSE	FALSE	0.59682	0.075659	0.11031	0.21692	0.36733	0.013325	0.082756	0.25777	0.30873	0.74414	0.0	0.0		FALSE
STAMBPL1	0.765527	none	UNMAPPED:STAMBPL1	TRUE	10	0	0	0	FALSE		FALSE	FALSE	FALSE	0.11362	0.93544	0.74834	0.49643	0.23922	0.12675	0.098378	0.19357	0.31803	0.5867	0.0	0.0		FALSE
STAP1	0.600578	none	UNMAPPED:STAP1	TRUE	10	0	0	2	FALSE		FALSE	FALSE	FALSE	0.73716	0.96385	0.66264	0.67711	0.11716	0.024443	0.90047	0.36913	0.26069	0.038076	0.0	0.0		FALSE
STAP2	0.869914	none	UNMAPPED:STAP2	TRUE	10	0	0	1	FALSE		FALSE	FALSE	FALSE	0.17496	0.036196	0.16946	0.1881	0.1849	0.48979	0.16532	0.87692	0.33864	0.59441	0.0	0.0		FALSE
STAR	0.499011	none	UNMAPPED:STAR	TRUE	10	0	2	3	FALSE	HF=0.0019897;Hypertension=0.0072393	FALSE	FALSE	FALSE	0.018277	0.31212	0.22377	0.67484	0.0019897	0.0072393	0.74441	0.56889	0.88589	0.42495	2.0	2.0	Myocardial;Pressure	FALSE
STARD10	0.295391	none	UNMAPPED:STARD10	TRUE	10	0	0	0	FALSE		FALSE	FALSE	FALSE	0.50788	0.78443	0.74744	0.45735	0.24309	0.69345	0.40685	0.62444	0.26452	0.18447	0.0	0.0		FALSE
STARD13	0.750089	none	UNMAPPED:STARD13	TRUE	10	1	2	3	FALSE	CAD=0.00082078;MI=0.0017915	FALSE	FALSE	FALSE	0.79091	0.082826	0.00082078	0.60684	0.086865	0.045263	0.0017915	0.29373	0.74296	0.89594	1.0	0.0	Coronary	FALSE
STARD3	0.303221	none	UNMAPPED:STARD3	TRUE	10	0	1	2	FALSE	HF=0.002131	FALSE	FALSE	FALSE	0.01573	0.6209	0.44857	0.61425	0.002131	0.24688	0.49337	0.50499	0.077984	0.21147	1.0	1.0	Myocardial	FALSE
STARD3NL	0.702625	none	UNMAPPED:STARD3NL	TRUE	10	0	0	0	FALSE		FALSE	FALSE	FALSE	0.40725	0.46847	0.5029	0.53441	0.66128	0.6887	0.3711	0.73937	0.13585	0.24103	0.0	0.0		FALSE
STARD4	0.794236	none	UNMAPPED:STARD4	TRUE	10	0	1	2	FALSE	Hypertension=0.0038452	FALSE	FALSE	FALSE	0.15567	0.1152	0.14704	0.44555	0.32074	0.0038452	0.2923	0.030102	0.14604	0.31205	1.0	1.0	Pressure	FALSE
STARD5	0.349687	none	UNMAPPED:STARD5	TRUE	10	0	0	4	FALSE		FALSE	FALSE	FALSE	0.20189	0.048471	0.060314	0.58512	0.027106	0.12542	0.0235	0.55189	0.043162	0.45837	0.0	0.0		FALSE
STARD6	0.129508	none	STABLE:NEW-157	TRUE	10	0	0	2	FALSE		FALSE	FALSE	FALSE	0.031925	0.70915	0.5913	0.4148	0.58299	0.10309	0.56906	0.52676	0.12372	0.035224	0.0	0.0		FALSE
STARD7	0.804266	none	UNMAPPED:STARD7	TRUE	10	0	0	0	FALSE		FALSE	FALSE	FALSE	0.5125	0.57553	0.57313	0.57448	0.91703	0.74932	0.17765	0.5181	0.19526	0.16985	0.0	0.0		FALSE
STARD8	0.992864	none	UNMAPPED:STARD8	TRUE	10	0	0	0	FALSE		FALSE	FALSE	FALSE	0.54477	0.1479	0.30294	0.93788	0.7951	0.13457	0.43541	0.53545	0.6283	0.49624	0.0	0.0		FALSE
STARD9	0.836229	none	UNMAPPED:STARD9	TRUE	10	0	2	5	FALSE	CAD=0.0019296;Stroke=0.0033249	FALSE	FALSE	FALSE	0.047593	0.020011	0.0019296	0.58715	0.37874	0.28437	0.056343	0.0033249	0.011667	0.80779	2.0	1.0	Coronary;Cerebrovascular	FALSE
STAT1	0.715496	none	UNMAPPED:STAT1	TRUE	10	0	0	2	FALSE		FALSE	FALSE	FALSE	0.12644	0.073781	0.016001	0.74704	0.58623	0.42652	0.02045	0.34412	0.74703	0.14822	0.0	0.0		FALSE
STAT2	0.72917	none	UNMAPPED:STAT2	TRUE	10	0	0	3	FALSE		FALSE	FALSE	FALSE	0.030986	0.31377	0.014119	0.82994	0.46252	0.026929	0.5854	0.20984	0.71055	0.43314	0.0	0.0		FALSE
STAT3	0.241994	none	STABLE:NEW-147	TRUE	10	0	0	0	FALSE		FALSE	FALSE	FALSE	0.56695	0.054567	0.15378	0.86251	0.55429	0.057288	0.28462	0.10329	0.065039	0.88895	0.0	0.0		FALSE
STAT4	0.743948	none	UNMAPPED:STAT4	TRUE	10	0	0	0	FALSE		FALSE	FALSE	FALSE	0.21557	0.40584	0.19836	0.99894	0.26148	0.36154	0.19624	0.71582	0.2617	0.25458	0.0	0.0		FALSE
STAT5A	0.621218	none	UNMAPPED:STAT5A	TRUE	10	0	0	1	FALSE		FALSE	FALSE	FALSE	0.070978	0.52249	0.077786	0.98688	0.94201	0.027672	0.60556	0.21764	0.69924	0.84548	0.0	0.0		FALSE
STAT5B	0.389975	none	UNMAPPED:STAT5B	TRUE	10	0	0	1	FALSE		FALSE	FALSE	FALSE	0.059673	0.49067	0.2854	0.90843	0.74985	0.030433	0.33412	0.26224	0.6638	0.70926	0.0	0.0		FALSE
STAT6	0.607576	none	UNMAPPED:STAT6	TRUE	10	3	3	5	TRUE	CAD=1.8368e-05;Hypertension=2.7077e-05;MI=0.00075331	FALSE	FALSE	FALSE	0.37921	0.02439	1.8368e-05	0.72767	0.030381	2.7077e-05	0.00075331	0.18935	0.062828	0.36791	2.0	1.0	Coronary;Pressure	FALSE
STATH	0.443008	none	UNMAPPED:STATH	TRUE	10	0	0	0	FALSE		FALSE	FALSE	FALSE	0.28554	0.28317	0.23906	0.63332	0.57174	0.065978	0.94495	0.54346	0.74341	0.56137	0.0	0.0		FALSE
STAU1	0.548179	none	UNMAPPED:STAU1	TRUE	10	0	1	3	FALSE	Stroke=0.0059587	FALSE	FALSE	FALSE	0.17155	0.036433	0.25849	0.16086	0.91328	0.012503	0.074767	0.0059587	0.20723	0.063346	1.0	1.0	Cerebrovascular	FALSE
STAU2	0.329374	none	UNMAPPED:STAU2	TRUE	10	0	0	1	FALSE		FALSE	FALSE	FALSE	0.10534	0.19287	0.30227	0.39749	0.26375	0.02261	0.74167	0.8195	0.46777	0.26186	0.0	0.0		FALSE
STBD1	0.494397	none	UNMAPPED:STBD1	TRUE	10	3	4	5	TRUE	AF=3.1447e-06;Angina=0.0056323;CAD=0.00049305;Hypertension=6.6084e-06	FALSE	FALSE	FALSE	3.1447e-06	0.0056323	0.00049305	0.99038	0.12324	6.6084e-06	0.04849	0.94202	0.98968	0.72927	3.0	2.0	Coronary;Arrhythmia;Pressure	TRUE
STC1	0.506984	none	UNMAPPED:STC1	TRUE	10	0	0	1	FALSE		FALSE	FALSE	FALSE	0.39607	0.58988	0.074741	0.99528	0.3374	0.84451	0.20985	0.51369	0.32055	0.026033	0.0	0.0		FALSE
STC2	0.703709	none	UNMAPPED:STC2	TRUE	10	0	0	0	FALSE		FALSE	FALSE	FALSE	0.062146	0.8584	0.24607	0.48783	0.88893	0.10277	0.06075	0.79666	0.054452	0.69168	0.0	0.0		FALSE
STEAP1	0.7069	none	UNMAPPED:STEAP1	TRUE	10	0	1	2	FALSE	AF=0.0076982	FALSE	FALSE	FALSE	0.0076982	0.60566	0.18588	0.27925	0.030633	0.45661	0.13978	0.70912	0.68693	0.56428	1.0	1.0	Arrhythmia	FALSE
STEAP1B	0.468478	none	UNMAPPED:STEAP1B	TRUE	10	1	2	2	FALSE	AF=1.6677e-05;Angina=0.0048352	FALSE	FALSE	FALSE	1.6677e-05	0.0048352	0.18776	0.81337	0.14173	0.066984	0.67609	0.22583	0.061637	0.2297	2.0	1.0	Coronary;Arrhythmia	FALSE
STEAP2	0.801193	none	UNMAPPED:STEAP2	TRUE	10	0	1	1	FALSE	AF=0.0017723	FALSE	FALSE	FALSE	0.0017723	0.91213	0.38883	0.36123	0.13797	0.22661	0.33203	0.58618	0.83364	0.84673	1.0	1.0	Arrhythmia	FALSE
STEAP3	0.535307	none	UNMAPPED:STEAP3	TRUE	10	0	0	0	FALSE		FALSE	FALSE	FALSE	0.33693	0.82558	0.1119	0.72785	0.21953	0.23437	0.051781	0.66656	0.82739	0.91415	0.0	0.0		FALSE
STEAP4	0.373653	none	UNMAPPED:STEAP4	TRUE	10	0	0	2	FALSE		FALSE	FALSE	FALSE	0.028434	0.49641	0.57455	0.047172	0.49317	0.17516	0.25216	0.56782	0.58353	0.93342	0.0	0.0		FALSE
STH	0.466582	none	UNMAPPED:STH	TRUE	10	0	1	3	FALSE	AF=0.0013613	FALSE	FALSE	FALSE	0.0013613	0.74365	0.5854	0.37559	0.42996	0.016993	0.168	0.24895	0.04293	0.11153	1.0	1.0	Arrhythmia	FALSE
STIL	0.669982	none	UNMAPPED:STIL	TRUE	10	1	1	2	FALSE	MI=0.00022539	FALSE	FALSE	FALSE	0.85217	0.42804	0.3705	0.046514	0.43161	0.17178	0.00022539	0.46085	0.56771	0.74249	1.0	0.0	Coronary	FALSE
STIM1	0.859386	none	UNMAPPED:STIM1	TRUE	10	1	1	3	FALSE	AF=1.2992e-05	FALSE	FALSE	FALSE	1.2992e-05	0.079996	0.17945	0.94714	0.012504	0.016845	0.64865	0.28649	0.46434	0.083899	1.0	1.0	Arrhythmia	FALSE
STIM2	0.884755	none	UNMAPPED:STIM2	TRUE	10	0	0	0	FALSE		FALSE	FALSE	FALSE	0.78728	0.86499	0.91163	0.39919	0.18159	0.32558	0.37842	0.36159	0.43252	0.56702	0.0	0.0		FALSE
STIP1	0.506099	none	UNMAPPED:STIP1	TRUE	10	0	1	4	FALSE	Hypertension=0.0038387	FALSE	FALSE	FALSE	0.025358	0.39652	0.0471	0.4185	0.93583	0.0038387	0.12094	0.20583	0.76834	0.024798	1.0	1.0	Pressure	FALSE
STK10	0.592267	none	UNMAPPED:STK10	TRUE	10	0	1	2	FALSE	AF=0.0017417	FALSE	FALSE	FALSE	0.0017417	0.17907	0.5421	0.63966	0.73567	0.040891	0.052389	0.086684	0.72001	0.73804	1.0	1.0	Arrhythmia	FALSE
STK11	0.543802	none	UNMAPPED:STK11	TRUE	10	2	5	6	TRUE	AF=0.0091242;Angina=0.00010351;CAD=0.0039381;HF=0.00032273;Hypertension=0.0011288	FALSE	FALSE	FALSE	0.0091242	0.00010351	0.0039381	0.28668	0.00032273	0.0011288	0.60279	0.28642	0.04618	0.59249	4.0	3.0	Coronary;Arrhythmia;Myocardial;Pressure	TRUE
STK11IP	0.592267	none	UNMAPPED:STK11IP	TRUE	10	0	0	0	FALSE		FALSE	FALSE	FALSE	0.13201	0.58665	0.77142	0.16738	0.095278	0.2134	0.60483	0.53549	0.33927	0.85346	0.0	0.0		FALSE
STK16	0.795185	none	UNMAPPED:STK16	TRUE	10	0	0	0	FALSE		FALSE	FALSE	FALSE	0.63655	0.43342	0.70053	0.3589	0.097576	0.83977	0.56236	0.57578	0.1052	0.34277	0.0	0.0		FALSE
STK17A	0.727822	none	UNMAPPED:STK17A	TRUE	10	0	0	1	FALSE		FALSE	FALSE	FALSE	0.25045	0.046097	0.15964	0.60122	0.37354	0.3245	0.31437	0.7705	0.38861	0.36182	0.0	0.0		FALSE
STK17B	0.389975	none	UNMAPPED:STK17B	TRUE	10	0	1	2	FALSE	Stroke=0.0073155	FALSE	FALSE	FALSE	0.064201	0.098455	0.019354	0.90232	0.47909	0.20553	0.17989	0.0073155	0.070684	0.71708	1.0	1.0	Cerebrovascular	FALSE
STK19	0.193858	none	V2L036	TRUE	10	3	6	6	TRUE	AF=1.7482e-05;Angina=0.0020559;CAD=0.0012573;HF=0.0069989;Hypertension=7.4415e-09;VTE=0.00018209	FALSE	FALSE	FALSE	1.7482e-05	0.0020559	0.0012573	0.21262	0.0069989	7.4415e-09	0.25665	0.26309	0.30353	0.00018209	5.0	4.0	Coronary;Arrhythmia;Myocardial;Pressure;Venous	TRUE
STK24	0.705342	none	UNMAPPED:STK24	TRUE	10	0	1	1	FALSE	VTE=0.0085222	FALSE	FALSE	FALSE	0.51663	0.56568	0.91643	0.18494	0.49489	0.064067	0.99772	0.90709	0.9991	0.0085222	1.0	1.0	Venous	FALSE
STK25	0.936981	none	UNMAPPED:STK25	TRUE	10	0	0	0	FALSE		FALSE	FALSE	FALSE	0.84384	0.53114	0.19181	0.69709	0.22028	0.39848	0.39178	0.95185	0.39239	0.56797	0.0	0.0		FALSE
STK26	0.869191	none	UNMAPPED:STK26	TRUE	10	0	0	3	FALSE		FALSE	FALSE	FALSE	0.48076	0.015371	0.023552	0.88432	0.4849	0.053728	0.012868	0.067604	0.66829	0.42552	0.0	0.0		FALSE
STK3	0.616449	none	UNMAPPED:STK3	TRUE	10	0	0	2	FALSE		FALSE	FALSE	FALSE	0.04041	0.56778	0.32885	0.96421	0.015578	0.054933	0.62953	0.43048	0.24937	0.44751	0.0	0.0		FALSE
STK31	0.913479	none	UNMAPPED:STK31	TRUE	10	0	0	1	FALSE		FALSE	FALSE	FALSE	0.026371	0.56523	0.7765	0.89067	0.051745	0.64773	0.46427	0.93003	0.25443	0.38168	0.0	0.0		FALSE
STK32A	0.951602	none	UNMAPPED:STK32A	TRUE	10	0	1	2	FALSE	AF=0.0099365	FALSE	FALSE	FALSE	0.0099365	0.23109	0.17958	0.45728	0.58072	0.39411	0.2915	0.027678	0.90696	0.29644	1.0	1.0	Arrhythmia	FALSE
STK32B	0.581668	none	UNMAPPED:STK32B	TRUE	10	0	1	2	FALSE	AF=0.0065905	FALSE	FALSE	FALSE	0.0065905	0.34111	0.060175	0.92019	0.09368	0.092412	0.049541	0.19268	0.13619	0.38269	1.0	1.0	Arrhythmia	FALSE
STK32C	0.684831	none	UNMAPPED:STK32C	TRUE	10	0	0	1	FALSE		FALSE	FALSE	FALSE	0.18199	0.15699	0.16243	0.69009	0.53412	0.011277	0.96457	0.21676	0.96385	0.67701	0.0	0.0		FALSE
STK33	0.765421	none	UNMAPPED:STK33	TRUE	10	0	1	4	FALSE	CAD=0.008742	FALSE	FALSE	FALSE	0.015466	0.12561	0.008742	0.72641	0.1232	0.026289	0.044715	0.84774	0.1716	0.15129	1.0	0.0	Coronary	FALSE
STK35	0.718651	none	UNMAPPED:STK35	TRUE	10	0	0	1	FALSE		FALSE	FALSE	FALSE	0.34055	0.023197	0.1333	0.79127	0.47861	0.53841	0.11962	0.37796	0.42535	0.42047	0.0	0.0		FALSE
STK36	0.301934	none	UNMAPPED:STK36	TRUE	10	0	2	4	FALSE	Angina=0.0034479;MI=0.0011851	FALSE	FALSE	FALSE	0.13237	0.0034479	0.045529	0.69018	0.72713	0.28973	0.0011851	0.12037	0.98802	0.026382	1.0	0.0	Coronary	FALSE
STK38	0.696962	none	UNMAPPED:STK38	TRUE	10	0	0	1	FALSE		FALSE	FALSE	FALSE	0.23138	0.068489	0.035356	0.14202	0.13591	0.43244	0.58174	0.21246	0.4977	0.75585	0.0	0.0		FALSE
STK38L	0.420038	none	UNMAPPED:STK38L	TRUE	10	0	0	1	FALSE		FALSE	FALSE	FALSE	0.14142	0.11432	0.19911	0.9018	0.74117	0.013432	0.74458	0.146	0.31998	0.72465	0.0	0.0		FALSE
STK39	0.84274	none	UNMAPPED:STK39	TRUE	10	0	1	1	FALSE	MI=0.0051785	FALSE	FALSE	FALSE	0.27649	0.18802	0.29591	0.99191	0.15759	0.40453	0.0051785	0.60709	0.72181	0.50591	1.0	0.0	Coronary	FALSE
STK4	0.850808	none	UNMAPPED:STK4	TRUE	10	0	0	1	FALSE		FALSE	FALSE	FALSE	0.033602	0.25581	0.47286	0.32405	0.32427	0.47484	0.4244	0.90764	0.072877	0.091681	0.0	0.0		FALSE
STK40	0.279109	none	UNMAPPED:STK40	TRUE	10	0	0	1	FALSE		FALSE	FALSE	FALSE	0.048394	0.65623	0.63182	0.82204	0.72066	0.17101	0.34851	0.14817	0.34946	0.22153	0.0	0.0		FALSE
STKLD1	0.645309	none	UNMAPPED:STKLD1	TRUE	10	1	1	4	FALSE	VTE=2.7448e-11	FALSE	FALSE	FALSE	0.20845	0.23912	0.14042	0.021734	0.11088	0.0255	0.10359	0.58733	0.02754	2.7448e-11	1.0	1.0	Venous	FALSE
STMN1	0.796581	none	UNMAPPED:STMN1	TRUE	10	0	0	0	FALSE		FALSE	FALSE	FALSE	0.09132	0.074243	0.10732	0.30304	0.62876	0.060898	0.052368	0.094615	0.12758	0.4353	0.0	0.0		FALSE
STMN2	0.36538	none	UNMAPPED:STMN2	TRUE	10	2	2	5	FALSE	CAD=0.00027481;Hypertension=0.00079716	FALSE	FALSE	FALSE	0.63853	0.011797	0.00027481	0.738	0.73132	0.00079716	0.039433	0.54564	0.036985	0.98975	2.0	1.0	Coronary;Pressure	FALSE
STMN3	0.848336	none	UNMAPPED:STMN3	TRUE	10	0	0	2	FALSE		FALSE	FALSE	FALSE	0.92559	0.49497	0.16664	0.83772	0.29797	0.012305	0.022153	0.87606	0.15591	0.39225	0.0	0.0		FALSE
STMN4	0.949013	none	UNMAPPED:STMN4	TRUE	10	1	2	2	FALSE	Angina=0.0067754;Hypertension=0.00058555	FALSE	FALSE	FALSE	0.53824	0.0067754	0.30081	0.82678	0.46949	0.00058555	0.73056	0.33138	0.81997	0.76735	2.0	1.0	Coronary;Pressure	FALSE
STMND1	0.460217	none	UNMAPPED:STMND1	TRUE	10	0	0	2	FALSE		FALSE	FALSE	FALSE	0.24585	0.61851	0.2286	0.016131	0.34877	0.41366	0.22851	0.038879	0.13194	0.12344	0.0	0.0		FALSE
STOM	0.727809	none	UNMAPPED:STOM	TRUE	10	0	1	2	FALSE	Hypertension=0.0016446	FALSE	FALSE	FALSE	0.046809	0.70949	0.78597	0.42324	0.89593	0.0016446	0.47321	0.17083	0.96293	0.5201	1.0	1.0	Pressure	FALSE
STOML1	0.838626	none	UNMAPPED:STOML1	TRUE	10	3	4	5	TRUE	AF=0.0010391;Angina=8.0903e-06;CAD=4.1164e-05;MI=1.2683e-07	FALSE	FALSE	FALSE	0.0010391	8.0903e-06	4.1164e-05	0.51763	0.63269	0.064901	1.2683e-07	0.12451	0.95991	0.031098	2.0	1.0	Coronary;Arrhythmia	FALSE
STOML2	0.507918	none	UNMAPPED:STOML2	TRUE	10	1	1	1	FALSE	Hypertension=0.00014601	FALSE	FALSE	FALSE	0.12765	0.055605	0.32155	0.88696	0.14339	0.00014601	0.5	0.81324	0.54157	0.86284	1.0	1.0	Pressure	FALSE
STOML3	0.81537	none	UNMAPPED:STOML3	TRUE	10	0	0	1	FALSE		FALSE	FALSE	FALSE	0.16421	0.5364	0.33062	0.5034	0.53575	0.010893	0.53947	0.14138	0.24159	0.39912	0.0	0.0		FALSE
STON1	0.834455	none	UNMAPPED:STON1	TRUE	10	0	2	3	FALSE	CAD=0.0045839;Hypertension=0.0097554	FALSE	FALSE	FALSE	0.31982	0.13289	0.0045839	0.057836	0.15304	0.0097554	0.033719	0.24297	0.3097	0.069885	2.0	1.0	Coronary;Pressure	FALSE
STON1-GTF2A1L	0.596946	none	UNMAPPED:STON1-GTF2A1L	TRUE	10	0	0	2	FALSE		FALSE	FALSE	FALSE	0.1532	0.42497	0.033978	0.42958	0.20014	0.011376	0.1103	0.40114	0.57599	0.28738	0.0	0.0		FALSE
STON2	0.993946	none	UNMAPPED:STON2	TRUE	10	0	1	1	FALSE	Hypertension=0.0032597	FALSE	FALSE	FALSE	0.21286	0.50924	0.30467	0.33004	0.19045	0.0032597	0.88818	0.80457	0.29108	0.49495	1.0	1.0	Pressure	FALSE
STOX1	0.543802	none	UNMAPPED:STOX1	TRUE	10	0	2	3	FALSE	Hypertension=0.0088077;VTE=0.0079443	FALSE	FALSE	FALSE	0.27149	0.32632	0.34729	0.023004	0.60603	0.0088077	0.78629	0.14748	0.4221	0.0079443	2.0	2.0	Pressure;Venous	FALSE
STOX2	0.928011	none	UNMAPPED:STOX2	TRUE	10	0	1	1	FALSE	HF=0.0051952	FALSE	FALSE	FALSE	0.40441	0.42273	0.63926	0.33033	0.0051952	0.30084	0.94409	0.81384	0.84058	0.83857	1.0	1.0	Myocardial	FALSE
STPG1	0.288559	none	UNMAPPED:STPG1	TRUE	10	0	2	3	FALSE	Angina=0.007269;Hypertension=0.0041997	FALSE	FALSE	FALSE	0.5502	0.007269	0.22852	0.93141	0.84733	0.0041997	0.024843	0.28126	0.7556	0.63191	2.0	1.0	Coronary;Pressure	FALSE
STPG2	0.494856	none	UNMAPPED:STPG2	TRUE	10	0	0	2	FALSE		FALSE	FALSE	FALSE	0.19814	0.54377	0.23533	0.87699	0.045742	0.04393	0.47628	0.73781	0.36411	0.18478	0.0	0.0		FALSE
STRA13	0.686094	none	UNMAPPED:STRA13	TRUE	10	0	0	1	FALSE		FALSE	FALSE	FALSE	0.85648	0.076541	0.42092	0.39799	0.92239	0.016187	0.87443	0.72355	0.76261	0.51372	0.0	0.0		FALSE
STRA6	0.87737	none	UNMAPPED:STRA6	TRUE	10	0	0	2	FALSE		FALSE	FALSE	FALSE	0.077841	0.35951	0.082817	0.9835	0.7756	0.022778	0.32504	0.25099	0.78686	0.015606	0.0	0.0		FALSE
STRA8	0.375116	none	UNMAPPED:STRA8	TRUE	10	0	0	1	FALSE		FALSE	FALSE	FALSE	0.96413	0.69853	0.77704	0.90163	0.71126	0.42348	0.34857	0.64593	0.018369	0.21073	0.0	0.0		FALSE
STRADA	0.573436	none	UNMAPPED:STRADA	TRUE	10	1	1	3	FALSE	Hypertension=0.00058802	FALSE	FALSE	FALSE	0.016503	0.064894	0.77221	0.53936	0.075669	0.00058802	0.033611	0.15148	0.18499	0.069883	1.0	1.0	Pressure	FALSE
STRADB	0.917903	none	UNMAPPED:STRADB	TRUE	10	0	0	1	FALSE		FALSE	FALSE	FALSE	0.46081	0.36646	0.1072	0.8478	0.4139	0.031345	0.23055	0.056135	0.62069	0.43348	0.0	0.0		FALSE
STRAP	0.804266	none	UNMAPPED:STRAP	TRUE	10	0	0	1	FALSE		FALSE	FALSE	FALSE	0.30056	0.67015	0.60681	0.43721	0.047615	0.37439	0.63688	0.9154	0.85841	0.64127	0.0	0.0		FALSE
STRBP	0.298206	none	UNMAPPED:STRBP	TRUE	10	0	0	2	FALSE		FALSE	FALSE	FALSE	0.18702	0.98531	0.70203	0.072996	0.072489	0.033195	0.49964	0.11949	0.02326	0.67955	0.0	0.0		FALSE
STRC	0.506488	none	UNMAPPED:STRC	TRUE	10	0	0	2	FALSE		FALSE	FALSE	FALSE	0.097533	0.060894	0.063591	0.32453	0.33266	0.016684	0.63243	0.67934	0.71138	0.023622	0.0	0.0		FALSE
STRIP1	0.896328	none	UNMAPPED:STRIP1	TRUE	10	1	2	3	FALSE	AF=0.00153;Hypertension=4.1644e-05	FALSE	FALSE	FALSE	0.00153	0.25804	0.48038	0.83676	0.87185	4.1644e-05	0.44791	0.13488	0.22636	0.01166	2.0	2.0	Arrhythmia;Pressure	FALSE
STRIP2	0.774983	none	UNMAPPED:STRIP2	TRUE	10	0	0	3	FALSE		FALSE	FALSE	FALSE	0.45714	0.015963	0.026677	0.66309	0.40019	0.021362	0.41602	0.39859	0.43553	0.83352	0.0	0.0		FALSE
STRN	0.640905	none	UNMAPPED:STRN	TRUE	10	3	4	5	TRUE	AF=0.00020651;HF=1.8554e-06;Hypertension=0.0020361;Stroke=0.00030454	FALSE	FALSE	FALSE	0.00020651	0.20943	0.014241	0.25892	1.8554e-06	0.0020361	0.10288	0.00030454	0.33412	0.34414	4.0	4.0	Arrhythmia;Myocardial;Pressure;Cerebrovascular	TRUE
STRN3	0.609537	none	UNMAPPED:STRN3	TRUE	10	0	0	1	FALSE		FALSE	FALSE	FALSE	0.2737	0.37505	0.056353	0.61072	0.35695	0.14673	0.52836	0.50317	0.40422	0.013661	0.0	0.0		FALSE
STRN4	0.856519	none	UNMAPPED:STRN4	TRUE	10	0	2	3	FALSE	Angina=0.0051784;CAD=0.0049826	FALSE	FALSE	FALSE	0.13927	0.0051784	0.0049826	0.39371	0.1222	0.28122	0.87245	0.059595	0.017894	0.052588	1.0	0.0	Coronary	FALSE
STS	0.944462	none	UNMAPPED:STS	TRUE	10	0	0	1	FALSE		FALSE	FALSE	FALSE	0.022053	0.28923	0.46907	0.73646	0.8622	0.48558	0.80304	0.89252	0.27337	0.25462	0.0	0.0		FALSE
STT3A	0.84003	none	UNMAPPED:STT3A	TRUE	10	0	0	0	FALSE		FALSE	FALSE	FALSE	0.93351	0.97388	0.91982	0.91457	0.24042	0.20101	0.67216	0.095629	0.2536	0.31526	0.0	0.0		FALSE
STT3B	0.794414	none	UNMAPPED:STT3B	TRUE	10	0	0	0	FALSE		FALSE	FALSE	FALSE	0.59724	0.16563	0.66514	0.79095	0.47162	0.72828	0.48827	0.25186	0.39585	0.15759	0.0	0.0		FALSE
STUB1	0.387442	none	UNMAPPED:STUB1	TRUE	10	0	0	2	FALSE		FALSE	FALSE	FALSE	0.15185	0.79018	0.79395	0.48141	0.012714	0.040916	0.68275	0.78482	0.46675	0.90088	0.0	0.0		FALSE
STX10	0.144405	none	STABLE:NEW-161	TRUE	10	0	2	4	FALSE	Hypertension=0.0034904;VTE=0.0025913	FALSE	FALSE	FALSE	0.035926	0.79911	0.033676	0.86937	0.065498	0.0034904	0.25288	0.094873	0.50334	0.0025913	2.0	2.0	Pressure;Venous	FALSE
STX11	0.723617	none	UNMAPPED:STX11	TRUE	10	0	0	0	FALSE		FALSE	FALSE	FALSE	0.59694	0.69163	0.79105	0.78412	0.58552	0.12211	0.44157	0.066453	0.78746	0.69575	0.0	0.0		FALSE
STX12	0.927406	none	UNMAPPED:STX12	TRUE	10	0	0	1	FALSE		FALSE	FALSE	FALSE	0.3905	0.45002	0.15313	0.75836	0.40527	0.29349	0.16111	0.30201	0.33145	0.041526	0.0	0.0		FALSE
STX16	0.347236	none	UNMAPPED:STX16	TRUE	10	0	1	1	FALSE	Hypertension=0.0019316	FALSE	FALSE	FALSE	0.76055	0.97309	0.76491	0.41097	0.16238	0.0019316	0.085016	0.96941	0.9811	0.73058	1.0	1.0	Pressure	FALSE
STX17	0.486365	none	UNMAPPED:STX17	TRUE	10	0	0	0	FALSE		FALSE	FALSE	FALSE	0.12576	0.57618	0.25787	0.14187	0.5307	0.087461	0.24281	0.35772	0.49775	0.1803	0.0	0.0		FALSE
STX18	0.639776	none	UNMAPPED:STX18	TRUE	10	0	0	3	FALSE		FALSE	FALSE	FALSE	0.49629	0.012913	0.017434	0.97782	0.24995	0.2084	0.24797	0.11346	0.66376	0.040832	0.0	0.0		FALSE
STX19	0.75599	none	UNMAPPED:STX19	TRUE	10	1	2	3	FALSE	TIA=0.0038967;VTE=9.7414e-09	FALSE	FALSE	FALSE	0.011422	0.1444	0.46293	0.28895	0.44026	0.12726	0.78728	0.23624	0.0038967	9.7414e-09	2.0	2.0	Cerebrovascular;Venous	FALSE
STX1A	0.348873	none	UNMAPPED:STX1A	TRUE	10	0	0	1	FALSE		FALSE	FALSE	FALSE	0.079353	0.66379	0.42694	0.60305	0.61247	0.22347	0.4751	0.67006	0.37278	0.033169	0.0	0.0		FALSE
STX1B	0.239871	none	UNMAPPED:STX1B	TRUE	10	1	2	2	FALSE	Hypertension=0.003643;VTE=3.6401e-06	FALSE	FALSE	FALSE	0.27817	0.12554	0.44244	0.86227	0.41772	0.003643	0.25795	0.62911	0.96305	3.6401e-06	2.0	2.0	Pressure;Venous	FALSE
STX2	0.650139	none	UNMAPPED:STX2	TRUE	10	0	0	0	FALSE		FALSE	FALSE	FALSE	0.81125	0.95053	0.78931	0.7502	0.78075	0.47194	0.90781	0.20189	0.78113	0.056678	0.0	0.0		FALSE
STX3	0.983749	none	UNMAPPED:STX3	TRUE	10	0	1	1	FALSE	VTE=0.0061892	FALSE	FALSE	FALSE	0.051354	0.31223	0.40028	0.88354	0.14291	0.072624	0.13958	0.6224	0.50585	0.0061892	1.0	1.0	Venous	FALSE
STX4	0.471573	none	UNMAPPED:STX4	TRUE	10	1	2	2	FALSE	Hypertension=0.0056516;VTE=3.0485e-06	FALSE	FALSE	FALSE	0.16859	0.52402	0.31349	0.88068	0.28173	0.0056516	0.33548	0.81225	0.44428	3.0485e-06	2.0	2.0	Pressure;Venous	FALSE
STX5	0.305026	none	UNMAPPED:STX5	TRUE	10	0	0	0	FALSE		FALSE	FALSE	FALSE	0.6811	0.51021	0.45644	0.94596	0.33368	0.38538	0.28786	0.080264	0.46122	0.11578	0.0	0.0		FALSE
STX6	0.732532	none	UNMAPPED:STX6	TRUE	10	0	1	1	FALSE	VTE=0.0098188	FALSE	FALSE	FALSE	0.12313	0.22087	0.98155	0.99449	0.78286	0.15578	0.69511	0.44844	0.10557	0.0098188	1.0	1.0	Venous	FALSE
STX7	0.799349	none	UNMAPPED:STX7	TRUE	10	0	0	1	FALSE		FALSE	FALSE	FALSE	0.36451	0.31135	0.28455	0.40574	0.6826	0.010729	0.16164	0.43585	0.69723	0.73029	0.0	0.0		FALSE
STX8	0.860825	none	UNMAPPED:STX8	TRUE	10	0	0	1	FALSE		FALSE	FALSE	FALSE	0.41789	0.4576	0.25616	0.43413	0.10582	0.019129	0.49272	0.13061	0.28562	0.38141	0.0	0.0		FALSE
STXBP1	0.390278	none	UNMAPPED:STXBP1	TRUE	10	0	1	1	FALSE	Hypertension=0.0095479	FALSE	FALSE	FALSE	0.26782	0.55336	0.10073	0.94559	0.30149	0.0095479	0.36926	0.36698	0.76979	0.18759	1.0	1.0	Pressure	FALSE
STXBP2	0.713293	none	UNMAPPED:STXBP2	TRUE	10	0	0	1	FALSE		FALSE	FALSE	FALSE	0.69582	0.20024	0.38686	0.50145	0.38695	0.033168	0.55639	0.91068	0.90052	0.88756	0.0	0.0		FALSE
STXBP3	0.753661	none	UNMAPPED:STXBP3	TRUE	10	0	1	3	FALSE	Hypertension=0.008455	FALSE	FALSE	FALSE	0.31679	0.063783	0.036259	0.60438	0.1647	0.008455	0.095904	0.28748	0.29703	0.02046	1.0	1.0	Pressure	FALSE
STXBP4	0.894846	none	UNMAPPED:STXBP4	TRUE	10	0	0	2	FALSE		FALSE	FALSE	FALSE	0.021863	0.47747	0.42926	0.9908	0.47761	0.11603	0.51617	0.25515	0.90195	0.010664	0.0	0.0		FALSE
STXBP5	0.57863	none	UNMAPPED:STXBP5	TRUE	10	1	2	2	FALSE	Stroke=0.00080929;VTE=0.0016136	FALSE	FALSE	FALSE	0.81852	0.36802	0.64816	0.97082	0.27392	0.45553	0.53183	0.00080929	0.2824	0.0016136	2.0	2.0	Cerebrovascular;Venous	FALSE
STXBP5L	0.684615	none	UNMAPPED:STXBP5L	TRUE	10	0	0	0	FALSE		FALSE	FALSE	FALSE	0.15999	0.61525	0.10019	0.96971	0.22015	0.29543	0.12389	0.80675	0.2809	0.26506	0.0	0.0		FALSE
STXBP6	0.3727	none	UNMAPPED:STXBP6	TRUE	10	0	1	3	FALSE	Hypertension=0.0013884	FALSE	FALSE	FALSE	0.012463	0.2521	0.073344	0.56041	0.13355	0.0013884	0.6125	0.99577	0.02725	0.43598	1.0	1.0	Pressure	FALSE
STYK1	0.510033	none	UNMAPPED:STYK1	TRUE	10	0	0	0	FALSE		FALSE	FALSE	FALSE	0.32119	0.97056	0.83847	0.88184	0.77261	0.79954	0.31666	0.14857	0.11032	0.96911	0.0	0.0		FALSE
STYX	0.478215	none	UNMAPPED:STYX	TRUE	10	0	0	1	FALSE		FALSE	FALSE	FALSE	0.5963	0.12387	0.31874	0.05963	0.050221	0.016349	0.45333	0.57664	0.12683	0.41589	0.0	0.0		FALSE
STYXL1	0.810914	none	UNMAPPED:STYXL1	TRUE	10	0	0	1	FALSE		FALSE	FALSE	FALSE	0.046597	0.58898	0.22467	0.43783	0.73252	0.13985	0.41712	0.25676	0.56347	0.40873	0.0	0.0		FALSE
SUB1	0.995663	none	UNMAPPED:SUB1	TRUE	10	0	0	3	FALSE		FALSE	FALSE	FALSE	0.031572	0.36718	0.4346	0.99694	0.46352	0.015825	0.5029	0.029865	0.20395	0.22038	0.0	0.0		FALSE
SUCLA2	0.937234	none	UNMAPPED:SUCLA2	TRUE	10	0	0	0	FALSE		FALSE	FALSE	FALSE	0.88146	0.45344	0.56861	0.1127	0.3405	0.084564	0.6507	0.28141	0.48525	0.24863	0.0	0.0		FALSE
SUCLG1	0.864257	none	UNMAPPED:SUCLG1	TRUE	10	1	1	2	FALSE	Hypertension=0.0001473	FALSE	FALSE	FALSE	0.026088	0.71331	0.61215	0.15486	0.79117	0.0001473	0.75504	0.25674	0.55369	0.57864	1.0	1.0	Pressure	FALSE
SUCLG2	0.759604	none	UNMAPPED:SUCLG2	TRUE	10	0	0	1	FALSE		FALSE	FALSE	FALSE	0.25579	0.012887	0.23328	0.1545	0.93574	0.42908	0.75323	0.34881	0.46563	0.95667	0.0	0.0		FALSE
SUCNR1	0.0524252	none	V2L027	TRUE	10	0	0	0	FALSE		FALSE	FALSE	FALSE	0.25072	0.53793	0.37577	0.53965	0.67582	0.62506	0.38703	0.16239	0.64976	0.56945	0.0	0.0		FALSE
SUCO	0.725875	none	UNMAPPED:SUCO	TRUE	10	0	0	2	FALSE		FALSE	FALSE	FALSE	0.032353	0.51803	0.091476	0.99776	0.69245	0.1909	0.065083	0.051051	0.096731	0.021535	0.0	0.0		FALSE
SUDS3	0.548179	none	UNMAPPED:SUDS3	TRUE	10	0	0	3	FALSE		FALSE	FALSE	FALSE	0.63689	0.041885	0.021243	0.95198	0.90411	0.41581	0.035528	0.26459	0.69929	0.64574	0.0	0.0		FALSE
SUFU	0.830912	none	UNMAPPED:SUFU	TRUE	10	2	2	3	FALSE	AF=0.00058427;Hypertension=9.9515e-06	FALSE	FALSE	FALSE	0.00058427	0.11787	0.19085	0.69018	0.15788	9.9515e-06	0.041769	0.41403	0.43226	0.13369	2.0	2.0	Arrhythmia;Pressure	FALSE
SUGCT	0.252012	none	STABLE:NEW-294	TRUE	10	1	2	5	FALSE	CAD=0.0062171;Hypertension=2.3668e-05	FALSE	FALSE	FALSE	0.045943	0.047068	0.0062171	0.23465	0.12417	2.3668e-05	0.33754	0.5109	0.091306	0.017097	2.0	1.0	Coronary;Pressure	FALSE
SUGP1	0.631073	none	UNMAPPED:SUGP1	TRUE	10	1	2	3	FALSE	CAD=0.00056757;MI=0.0020371	FALSE	FALSE	FALSE	0.67015	0.016359	0.00056757	0.76521	0.91386	0.16891	0.0020371	0.64291	0.18458	0.087381	1.0	0.0	Coronary	FALSE
SUGP2	0.242499	none	UNMAPPED:SUGP2	TRUE	10	0	2	4	FALSE	AF=0.0012607;Angina=0.0073884	FALSE	FALSE	FALSE	0.0012607	0.0073884	0.022516	0.95765	0.53393	0.14151	0.020904	0.51171	0.57745	0.53837	2.0	1.0	Coronary;Arrhythmia	FALSE
SUGT1	0.663267	none	UNMAPPED:SUGT1	TRUE	10	0	1	2	FALSE	TIA=0.0011375	FALSE	FALSE	FALSE	0.83226	0.31687	0.83978	0.12393	0.33615	0.4545	0.42733	0.010683	0.0011375	0.22055	1.0	1.0	Cerebrovascular	FALSE
SULF1	0.441143	none	UNMAPPED:SULF1	TRUE	10	0	0	2	FALSE		FALSE	FALSE	FALSE	0.15536	0.18888	0.50842	0.86298	0.082253	0.10194	0.021075	0.17905	0.041876	0.78467	0.0	0.0		FALSE
SULF2	0.571327	none	UNMAPPED:SULF2	TRUE	10	1	2	2	FALSE	CAD=0.0045833;Hypertension=0.00017873	FALSE	FALSE	FALSE	0.082867	0.055789	0.0045833	0.20032	0.88288	0.00017873	0.38734	0.066185	0.91339	0.16777	2.0	1.0	Coronary;Pressure	FALSE
SULT1A1	0.362837	none	UNMAPPED:SULT1A1	TRUE	10	1	1	2	FALSE	HF=0.00073371	FALSE	FALSE	FALSE	0.40544	0.36242	0.634	0.5858	0.00073371	0.17615	0.47673	0.051295	0.81895	0.029552	1.0	1.0	Myocardial	FALSE
SULT1A2	0.387341	none	UNMAPPED:SULT1A2	TRUE	10	1	2	2	FALSE	HF=0.00073545;VTE=0.0049199	FALSE	FALSE	FALSE	0.062537	0.15333	0.29142	0.83006	0.00073545	0.49848	0.2868	0.35291	0.9456	0.0049199	2.0	2.0	Myocardial;Venous	FALSE
SULT1A3	0.870208	none	UNMAPPED:SULT1A3	TRUE	10	0	0	0	FALSE		FALSE	FALSE	FALSE	0.89553	0.97689	0.35416	0.70859	0.080973	0.91399	0.70601	0.056431	0.50464	0.99444	0.0	0.0		FALSE
SULT1B1	0.639598	none	UNMAPPED:SULT1B1	TRUE	10	2	2	3	FALSE	AF=5.1676e-05;Hypertension=0.00053579	FALSE	FALSE	FALSE	5.1676e-05	0.2725	0.79648	0.20365	0.22779	0.00053579	0.62923	0.22314	0.021403	0.12919	2.0	2.0	Arrhythmia;Pressure	FALSE
SULT1C2	0.850286	none	UNMAPPED:SULT1C2	TRUE	10	0	0	1	FALSE		FALSE	FALSE	FALSE	0.29361	0.64742	0.26383	0.99133	0.60071	0.010324	0.73945	0.85333	0.65216	0.55338	0.0	0.0		FALSE
SULT1C3	0.885971	none	UNMAPPED:SULT1C3	TRUE	10	0	1	1	FALSE	Hypertension=0.0056708	FALSE	FALSE	FALSE	0.35316	0.051992	0.060002	0.65531	0.1081	0.0056708	0.70175	0.55748	0.7751	0.93303	1.0	1.0	Pressure	FALSE
SULT1C4	0.497765	none	UNMAPPED:SULT1C4	TRUE	10	0	2	2	FALSE	Angina=0.0027546;MI=0.0080514	FALSE	FALSE	FALSE	0.2956	0.0027546	0.055569	0.19686	0.061496	0.90501	0.0080514	0.21398	0.49183	0.61649	1.0	0.0	Coronary	FALSE
SULT1E1	0.665224	none	UNMAPPED:SULT1E1	TRUE	10	1	1	3	FALSE	AF=0.00043252	FALSE	FALSE	FALSE	0.00043252	0.51775	0.66681	0.13171	0.96513	0.01598	0.16882	0.074524	0.027952	0.29412	1.0	1.0	Arrhythmia	FALSE
SULT2A1	0.639776	none	UNMAPPED:SULT2A1	TRUE	10	0	0	2	FALSE		FALSE	FALSE	FALSE	0.86979	0.051098	0.023236	0.87014	0.47079	0.21329	0.54257	0.34394	0.012498	0.54917	0.0	0.0		FALSE
SULT2B1	0.357763	none	UNMAPPED:SULT2B1	TRUE	10	0	0	1	FALSE		FALSE	FALSE	FALSE	0.36755	0.42615	0.46975	0.6196	0.70182	0.038648	0.90513	0.087728	0.086097	0.37654	0.0	0.0		FALSE
SULT4A1	0.706554	none	UNMAPPED:SULT4A1	TRUE	10	0	1	5	FALSE	VTE=0.0032875	FALSE	FALSE	FALSE	0.1173	0.080668	0.046231	0.22349	0.21787	0.041671	0.04337	0.043711	0.082988	0.0032875	1.0	1.0	Venous	FALSE
SULT6B1	0.408613	none	UNMAPPED:SULT6B1	TRUE	10	2	2	2	FALSE	HF=3.3634e-05;Hypertension=0.00053085	FALSE	FALSE	FALSE	0.088448	0.62603	0.50891	0.61221	3.3634e-05	0.00053085	0.61387	0.51381	0.79791	0.26835	2.0	2.0	Myocardial;Pressure	FALSE
SUMF1	0.515127	none	UNMAPPED:SUMF1	TRUE	10	1	1	1	FALSE	Hypertension=0.0001331	FALSE	FALSE	FALSE	0.24941	0.35846	0.055374	0.83338	0.30655	0.0001331	0.64923	0.7811	0.21919	0.49222	1.0	1.0	Pressure	FALSE
SUMF2	0.463467	none	UNMAPPED:SUMF2	TRUE	10	1	1	2	FALSE	CAD=0.00047023	FALSE	FALSE	FALSE	0.92861	0.058109	0.00047023	0.94024	0.22579	0.53486	0.14596	0.11899	0.53578	0.01672	1.0	0.0	Coronary	FALSE
SUMO1	0.623485	none	UNMAPPED:SUMO1	TRUE	10	1	6	6	TRUE	AF=0.0045397;Angina=0.0055655;CAD=0.0018413;Hypertension=0.0093114;MI=0.00095617;VTE=0.0037842	FALSE	FALSE	FALSE	0.0045397	0.0055655	0.0018413	0.92246	0.40381	0.0093114	0.00095617	0.12002	0.53365	0.0037842	4.0	3.0	Coronary;Arrhythmia;Pressure;Venous	TRUE
SUMO2	0.639598	none	UNMAPPED:SUMO2	TRUE	10	0	0	0	FALSE		FALSE	FALSE	FALSE	0.31277	0.27365	0.81874	0.40653	0.08646	0.22319	0.32317	0.95772	0.90136	0.91658	0.0	0.0		FALSE
SUMO3	0.70604	none	UNMAPPED:SUMO3	TRUE	10	0	0	0	FALSE		FALSE	FALSE	FALSE	0.62319	0.2624	0.37493	0.61507	0.53972	0.82227	0.057419	0.8963	0.071182	0.1645	0.0	0.0		FALSE
SUMO4	0.702625	none	UNMAPPED:SUMO4	TRUE	10	2	3	3	TRUE	Angina=0.0046654;CAD=2.5233e-08;MI=7.2404e-07	FALSE	FALSE	FALSE	0.19859	0.0046654	2.5233e-08	0.826	0.91306	0.64679	7.2404e-07	0.65637	0.83912	0.066872	1.0	0.0	Coronary	FALSE
SUN1	0.219861	none	UNMAPPED:SUN1	TRUE	10	3	6	6	TRUE	AF=5.1038e-13;Angina=0.0015544;CAD=0.0024568;HF=3.8932e-05;Hypertension=5.6252e-05;MI=0.0066965	FALSE	FALSE	FALSE	5.1038e-13	0.0015544	0.0024568	0.074082	3.8932e-05	5.6252e-05	0.0066965	0.20209	0.070536	0.17697	4.0	3.0	Coronary;Arrhythmia;Myocardial;Pressure	TRUE
SUN2	0.505536	none	UNMAPPED:SUN2	TRUE	10	2	4	4	TRUE	Angina=0.00026151;CAD=0.002312;Hypertension=0.0077485;MI=0.00041469	FALSE	FALSE	FALSE	0.23916	0.00026151	0.002312	0.83098	0.67955	0.0077485	0.00041469	0.50147	0.47783	0.23894	2.0	1.0	Coronary;Pressure	FALSE
SUN3	0.621218	none	UNMAPPED:SUN3	TRUE	10	0	0	1	FALSE		FALSE	FALSE	FALSE	0.80049	0.42785	0.046754	0.38234	0.90208	0.068187	0.77404	0.66436	0.32981	0.80386	0.0	0.0		FALSE
SUN5	0.851113	none	UNMAPPED:SUN5	TRUE	10	0	1	1	FALSE	Hypertension=0.0033455	FALSE	FALSE	FALSE	0.19278	0.35754	0.61213	0.84094	0.58587	0.0033455	0.068791	0.61824	0.39167	0.097973	1.0	1.0	Pressure	FALSE
SUOX	0.636768	none	UNMAPPED:SUOX	TRUE	10	1	2	2	FALSE	AF=0.0046845;Hypertension=6.7571e-05	FALSE	FALSE	FALSE	0.0046845	0.54031	0.98495	0.62722	0.92228	6.7571e-05	0.09856	0.37074	0.7843	0.42258	2.0	2.0	Arrhythmia;Pressure	FALSE
SUPT16H	0.744793	none	UNMAPPED:SUPT16H	TRUE	10	0	0	0	FALSE		FALSE	FALSE	FALSE	0.27728	0.19563	0.54261	0.99976	0.65218	0.44331	0.47915	0.29923	0.89468	0.23718	0.0	0.0		FALSE
SUPT20H	0.760897	none	UNMAPPED:SUPT20H	TRUE	10	0	1	5	FALSE	MI=0.0012814	FALSE	FALSE	FALSE	0.022758	0.025171	0.018418	0.28675	0.50839	0.034308	0.0012814	0.45121	0.13953	0.18183	1.0	0.0	Coronary	FALSE
SUPT20HL1	0.833649	none	UNMAPPED:SUPT20HL1	TRUE	10	0	0	0	FALSE		FALSE	FALSE	FALSE	0.76538	0.38134	0.3891	0.61637	0.12041	0.7304	0.79958	0.96123	0.99647	0.80678	0.0	0.0		FALSE
SUPT20HL2	0.794506	none	UNMAPPED:SUPT20HL2	TRUE	10	0	0	0	FALSE		FALSE	FALSE	FALSE	0.7918	0.21158	0.06953	0.12153	0.28837	0.65614	0.34035	0.12931	0.19003	0.76843	0.0	0.0		FALSE
SUPT3H	0.599914	none	UNMAPPED:SUPT3H	TRUE	10	0	1	1	FALSE	Hypertension=0.0024636	FALSE	FALSE	FALSE	0.21537	0.43975	0.26609	0.34809	0.48452	0.0024636	0.21174	0.73865	0.37428	0.63264	1.0	1.0	Pressure	FALSE
SUPT4H1	0.644197	none	UNMAPPED:SUPT4H1	TRUE	10	1	1	3	FALSE	Hypertension=5.3708e-05	FALSE	FALSE	FALSE	0.06198	0.032906	0.019405	0.53958	0.065747	5.3708e-05	0.11038	0.050881	0.40605	0.25416	1.0	1.0	Pressure	FALSE
SUPT5H	0.892895	none	UNMAPPED:SUPT5H	TRUE	10	1	1	1	FALSE	Hypertension=0.00090934	FALSE	FALSE	FALSE	0.098735	0.3225	0.092005	0.39521	0.71159	0.00090934	0.061998	0.5701	0.63215	0.32994	1.0	1.0	Pressure	FALSE
SUPT6H	0.316881	none	UNMAPPED:SUPT6H	TRUE	10	0	1	4	FALSE	Hypertension=0.0087713	FALSE	FALSE	FALSE	0.01205	0.2566	0.094141	0.57313	0.1633	0.0087713	0.023157	0.026243	0.54128	0.55262	1.0	1.0	Pressure	FALSE
SUPT7L	0.28794	none	UNMAPPED:SUPT7L	TRUE	10	0	1	2	FALSE	Hypertension=0.0040756	FALSE	FALSE	FALSE	0.73671	0.18431	0.23194	0.1251	0.29269	0.0040756	0.026109	0.6877	0.074079	0.48105	1.0	1.0	Pressure	FALSE
SUPV3L1	0.936796	none	UNMAPPED:SUPV3L1	TRUE	10	0	0	1	FALSE		FALSE	FALSE	FALSE	0.038549	0.11597	0.24525	0.639	0.42184	0.36181	0.27092	0.20729	0.76037	0.26635	0.0	0.0		FALSE
SURF1	0.821938	none	UNMAPPED:SURF1	TRUE	10	1	1	2	FALSE	VTE=2.1094e-15	FALSE	FALSE	FALSE	0.1705	0.29508	0.45031	0.19536	0.48668	0.051869	0.46409	0.30157	0.026396	2.1094e-15	1.0	1.0	Venous	FALSE
SURF2	0.819444	none	UNMAPPED:SURF2	TRUE	10	1	2	4	FALSE	Hypertension=0.0092865;VTE=2.4596e-06	FALSE	FALSE	FALSE	0.85639	0.70945	0.56831	0.031174	0.41737	0.0092865	0.84146	0.66649	0.013369	2.4596e-06	2.0	2.0	Pressure;Venous	FALSE
SURF4	0.817669	none	UNMAPPED:SURF4	TRUE	10	1	2	4	FALSE	TIA=0.0058976;VTE=5e-10	FALSE	FALSE	FALSE	0.38841	0.40069	0.11459	0.041444	0.085715	0.025727	0.095948	0.48033	0.0058976	5e-10	2.0	2.0	Cerebrovascular;Venous	FALSE
SURF6	0.810914	none	UNMAPPED:SURF6	TRUE	10	1	2	3	FALSE	Hypertension=0.0096563;VTE=5.6983e-10	FALSE	FALSE	FALSE	0.63389	0.43237	0.34691	0.23985	0.32761	0.0096563	0.61968	0.81479	0.012806	5.6983e-10	2.0	2.0	Pressure;Venous	FALSE
SUSD1	0.560565	none	UNMAPPED:SUSD1	TRUE	10	2	2	2	FALSE	Angina=7.3337e-05;CAD=3.7632e-05	FALSE	FALSE	FALSE	0.3276	7.3337e-05	3.7632e-05	0.79693	0.17532	0.27526	0.11138	0.54451	0.49561	0.13063	1.0	0.0	Coronary	FALSE
SUSD2	0.282908	none	STABLE:NEW-211	TRUE	10	0	0	1	FALSE		FALSE	FALSE	FALSE	0.11767	0.51043	0.12275	0.20223	0.34155	0.041733	0.12255	0.75656	0.46361	0.91112	0.0	0.0		FALSE
SUSD3	0.829467	none	UNMAPPED:SUSD3	TRUE	10	0	0	0	FALSE		FALSE	FALSE	FALSE	0.77403	0.56231	0.23821	0.12037	0.68096	0.24147	0.80506	0.83563	0.67205	0.14454	0.0	0.0		FALSE
SUSD4	0.756166	none	UNMAPPED:SUSD4	TRUE	10	0	0	0	FALSE		FALSE	FALSE	FALSE	0.16096	0.25568	0.13966	0.81071	0.55239	0.79249	0.49615	0.12409	0.63818	0.23226	0.0	0.0		FALSE
SUSD5	0.760492	none	UNMAPPED:SUSD5	TRUE	10	1	2	3	FALSE	CAD=0.0039994;MI=0.00045777	FALSE	FALSE	FALSE	0.57202	0.026145	0.0039994	0.12205	0.63395	0.51036	0.00045777	0.44409	0.7026	0.25852	1.0	0.0	Coronary	FALSE
SUSD6	0.945994	none	UNMAPPED:SUSD6	TRUE	10	0	0	1	FALSE		FALSE	FALSE	FALSE	0.82149	0.23367	0.34374	0.91102	0.025957	0.087915	0.11637	0.76946	0.7792	0.3139	0.0	0.0		FALSE
SUV39H1	0.595569	none	UNMAPPED:SUV39H1	TRUE	10	0	1	1	FALSE	Hypertension=0.0042168	FALSE	FALSE	FALSE	0.057416	0.22922	0.34196	0.91066	0.12658	0.0042168	0.35678	0.37358	0.92505	0.051571	1.0	1.0	Pressure	FALSE
SUV39H2	0.189848	none	UNMAPPED:SUV39H2	TRUE	10	0	0	0	FALSE		FALSE	FALSE	FALSE	0.21496	0.21624	0.25146	0.21379	0.30346	0.66406	0.19838	0.27485	0.37057	0.62224	0.0	0.0		FALSE
SUV420H1	0.629993	none	UNMAPPED:SUV420H1	TRUE	10	0	1	2	FALSE	Hypertension=0.0082538	FALSE	FALSE	FALSE	0.31338	0.24967	0.17397	0.10528	0.049375	0.0082538	0.12701	0.75091	0.34107	0.71449	1.0	1.0	Pressure	FALSE
SUV420H2	0.901915	none	UNMAPPED:SUV420H2	TRUE	10	0	0	1	FALSE		FALSE	FALSE	FALSE	0.11779	0.041466	0.10399	0.50562	0.33662	0.12213	0.38287	0.83566	0.81487	0.24419	0.0	0.0		FALSE
SUZ12	0.454342	none	UNMAPPED:SUZ12	TRUE	10	0	0	2	FALSE		FALSE	FALSE	FALSE	0.36484	0.13843	0.031521	0.70947	0.29796	0.033733	0.4623	0.085959	0.45414	0.49229	0.0	0.0		FALSE
SV2A	0.543261	none	UNMAPPED:SV2A	TRUE	10	0	5	5	TRUE	Angina=0.0054593;CAD=0.0038405;Hypertension=0.0010288;MI=0.0063304;VTE=0.0013171	FALSE	FALSE	FALSE	0.076263	0.0054593	0.0038405	0.62207	0.5881	0.0010288	0.0063304	0.3763	0.30345	0.0013171	3.0	2.0	Coronary;Pressure;Venous	TRUE
SV2B	0.683913	none	UNMAPPED:SV2B	TRUE	10	1	2	3	FALSE	Angina=0.0060419;Hypertension=3.7179e-06	FALSE	FALSE	FALSE	0.17446	0.0060419	0.04821	0.056364	0.98546	3.7179e-06	0.068065	0.087057	0.11928	0.70107	2.0	1.0	Coronary;Pressure	FALSE
SV2C	0.690739	none	UNMAPPED:SV2C	TRUE	10	0	0	0	FALSE		FALSE	FALSE	FALSE	0.90648	0.74456	0.077875	0.28411	0.61032	0.096241	0.68017	0.18612	0.81452	0.80698	0.0	0.0		FALSE
SVEP1	0.423992	none	UNMAPPED:SVEP1	TRUE	10	0	2	3	FALSE	Angina=0.0088616;Hypertension=0.0018147	FALSE	FALSE	FALSE	0.081855	0.0088616	0.011581	0.82992	0.44823	0.0018147	0.083606	0.15983	0.87893	0.27984	2.0	1.0	Coronary;Pressure	FALSE
SVIL	0.544991	none	UNMAPPED:SVIL	TRUE	10	0	1	2	FALSE	Hypertension=0.0014932	FALSE	FALSE	FALSE	0.043863	0.31645	0.33463	0.6202	0.13459	0.0014932	0.31402	0.6506	0.46489	0.34772	1.0	1.0	Pressure	FALSE
SVIP	0.725102	none	UNMAPPED:SVIP	TRUE	10	1	4	5	TRUE	AF=0.00073867;Angina=0.0025254;CAD=0.0020895;MI=0.0018522	FALSE	FALSE	FALSE	0.00073867	0.0025254	0.0020895	0.97519	0.037182	0.15999	0.0018522	0.97617	0.99863	0.79217	2.0	1.0	Coronary;Arrhythmia	FALSE
SVOP	0.932262	none	UNMAPPED:SVOP	TRUE	10	0	1	2	FALSE	Hypertension=0.0030252	FALSE	FALSE	FALSE	0.65669	0.50184	0.12212	0.89241	0.069943	0.0030252	0.10339	0.10454	0.014136	0.85343	1.0	1.0	Pressure	FALSE
SVOPL	0.358576	none	UNMAPPED:SVOPL	TRUE	10	0	0	0	FALSE		FALSE	FALSE	FALSE	0.52695	0.74165	0.3233	0.28265	0.50433	0.65427	0.52968	0.77517	0.99126	0.064209	0.0	0.0		FALSE
SWAP70	0.685858	none	UNMAPPED:SWAP70	TRUE	10	1	3	6	TRUE	AF=0.0031798;CAD=0.005413;Hypertension=7.9064e-05	FALSE	FALSE	FALSE	0.0031798	0.031233	0.005413	0.23699	0.041133	7.9064e-05	0.095996	0.019089	0.14607	0.52419	3.0	2.0	Coronary;Arrhythmia;Pressure	TRUE
SWI5	0.470403	none	UNMAPPED:SWI5	TRUE	10	2	3	3	TRUE	AF=0.0061385;Hypertension=5e-10;VTE=0.00095624	FALSE	FALSE	FALSE	0.0061385	0.22848	0.83384	0.6768	0.1597	5e-10	0.26353	0.32181	0.37439	0.00095624	3.0	3.0	Arrhythmia;Pressure;Venous	TRUE
SWSAP1	0.707182	none	UNMAPPED:SWSAP1	TRUE	10	0	1	1	FALSE	Stroke=0.0076402	FALSE	FALSE	FALSE	0.8477	0.63573	0.3134	0.54713	0.19782	0.78563	0.31078	0.0076402	0.24003	0.63453	1.0	1.0	Cerebrovascular	FALSE
SWT1	0.0550181	none	UNMAPPED:SWT1	TRUE	10	0	0	1	FALSE		FALSE	FALSE	FALSE	0.31443	0.010278	0.073493	0.88332	0.090896	0.067204	0.14028	0.24765	0.59591	0.16551	0.0	0.0		FALSE
SYAP1	0.820532	none	UNMAPPED:SYAP1	TRUE	10	0	0	0	FALSE		FALSE	FALSE	FALSE	0.35808	0.28151	0.49221	0.90082	0.46988	0.136	0.67183	0.6929	0.94114	0.87959	0.0	0.0		FALSE
SYBU	0.556038	none	UNMAPPED:SYBU	TRUE	10	0	0	3	FALSE		FALSE	FALSE	FALSE	0.040108	0.044601	0.088286	0.30294	0.34897	0.58025	0.59822	0.01305	0.77023	0.096202	0.0	0.0		FALSE
SYCE1	0.719557	none	UNMAPPED:SYCE1	TRUE	10	0	0	1	FALSE		FALSE	FALSE	FALSE	0.6325	0.21194	0.70736	0.25995	0.69879	0.046551	0.4289	0.73818	0.72093	0.45444	0.0	0.0		FALSE
SYCE1L	0.787861	none	UNMAPPED:SYCE1L	TRUE	10	0	0	0	FALSE		FALSE	FALSE	FALSE	0.43552	0.18322	0.40828	0.98305	0.25023	0.71895	0.41831	0.52835	0.30396	0.94841	0.0	0.0		FALSE
SYCE2	0.588357	none	UNMAPPED:SYCE2	TRUE	10	0	0	1	FALSE		FALSE	FALSE	FALSE	0.30658	0.7198	0.3843	0.70062	0.29794	0.035638	0.15522	0.18663	0.65474	0.11178	0.0	0.0		FALSE
SYCE3	0.684831	none	UNMAPPED:SYCE3	TRUE	10	0	0	0	FALSE		FALSE	FALSE	FALSE	0.14935	0.19123	0.96577	0.15524	0.8501	0.11113	0.48602	0.20108	0.73265	0.52855	0.0	0.0		FALSE
SYCN	0.814662	none	UNMAPPED:SYCN	TRUE	10	0	0	0	FALSE		FALSE	FALSE	FALSE	0.55401	0.62194	0.79584	0.066551	0.36488	0.16017	0.94031	0.50927	0.92373	0.23933	0.0	0.0		FALSE
SYCP1	0.32396	none	STABLE:ST2-4	TRUE	10	1	1	2	FALSE	Angina=0.00091774	FALSE	FALSE	FALSE	0.33955	0.00091774	0.097713	0.96242	0.17128	0.026723	0.4576	0.43591	0.37706	0.15195	1.0	0.0	Coronary	FALSE
SYCP2	0.741283	none	UNMAPPED:SYCP2	TRUE	10	0	0	0	FALSE		FALSE	FALSE	FALSE	0.34073	0.26638	0.38682	0.20504	0.16371	0.29666	0.23923	0.84464	0.82531	0.6777	0.0	0.0		FALSE
SYCP2L	0.521719	none	UNMAPPED:SYCP2L	TRUE	10	0	0	0	FALSE		FALSE	FALSE	FALSE	0.50413	0.35903	0.3401	0.8237	0.51778	0.50086	0.36005	0.45584	0.84839	0.11135	0.0	0.0		FALSE
SYCP3	0.486566	none	UNMAPPED:SYCP3	TRUE	10	0	0	3	FALSE		FALSE	FALSE	FALSE	0.06706	0.011047	0.025096	0.2686	0.32877	0.019594	0.13308	0.24115	0.2064	0.085283	0.0	0.0		FALSE
SYDE1	0.781194	none	UNMAPPED:SYDE1	TRUE	10	0	0	0	FALSE		FALSE	FALSE	FALSE	0.95044	0.68576	0.18714	0.74823	0.15469	0.15001	0.38572	0.48355	0.61685	0.68476	0.0	0.0		FALSE
SYDE2	0.184155	none	UNMAPPED:SYDE2	TRUE	10	0	0	2	FALSE		FALSE	FALSE	FALSE	0.84858	0.020078	0.11375	0.06753	0.36941	0.036691	0.16682	0.53013	0.48891	0.64213	0.0	0.0		FALSE
SYF2	0.484045	none	UNMAPPED:SYF2	TRUE	10	0	0	1	FALSE		FALSE	FALSE	FALSE	0.64784	0.22412	0.38817	0.8985	0.79167	0.019252	0.31956	0.71967	0.57763	0.2211	0.0	0.0		FALSE
SYK	0.915486	none	UNMAPPED:SYK	TRUE	10	1	1	1	FALSE	VTE=0.00018978	FALSE	FALSE	FALSE	0.57183	0.93488	0.63914	0.60359	0.56906	0.6113	0.52848	0.95107	0.25909	0.00018978	1.0	1.0	Venous	FALSE
SYMPK	0.116323	none	V2L097	TRUE	10	1	2	4	FALSE	Angina=0.0044739;Hypertension=0.00010104	FALSE	FALSE	FALSE	0.3769	0.0044739	0.070527	0.21822	0.70942	0.00010104	0.017897	0.26603	0.40827	0.011475	2.0	1.0	Coronary;Pressure	FALSE
SYN1	0.794236	none	UNMAPPED:SYN1	TRUE	10	0	0	0	FALSE		FALSE	FALSE	FALSE	0.071077	0.18508	0.11371	0.99523	0.094159	0.84563	0.20522	0.75617	0.63657	0.10779	0.0	0.0		FALSE
SYN2	0.0753614	none	STABLE:ST2-21	TRUE	10	2	2	2	FALSE	AF=1.3988e-05;Hypertension=0.00032593	FALSE	FALSE	FALSE	1.3988e-05	0.13025	0.077482	0.94187	0.061475	0.00032593	0.30141	0.79366	0.17093	0.13367	2.0	2.0	Arrhythmia;Pressure	FALSE
SYN3	0.304179	none	STABLE:NEW-213	TRUE	10	2	5	6	TRUE	Angina=0.0017949;CAD=5.9627e-05;Hypertension=0.0084192;MI=4.7944e-05;VTE=0.0047462	FALSE	FALSE	FALSE	0.01026	0.0017949	5.9627e-05	0.78375	0.456	0.0084192	4.7944e-05	0.82702	0.53328	0.0047462	3.0	2.0	Coronary;Pressure;Venous	TRUE
SYNC	0.537457	none	UNMAPPED:SYNC	TRUE	10	1	1	2	FALSE	Hypertension=0.00016663	FALSE	FALSE	FALSE	0.070345	0.72482	0.81344	0.13761	0.50025	0.00016663	0.2705	0.26743	0.013445	0.63288	1.0	1.0	Pressure	FALSE
SYNCRIP	0.932262	none	UNMAPPED:SYNCRIP	TRUE	10	0	0	1	FALSE		FALSE	FALSE	FALSE	0.26009	0.75956	0.63971	0.90709	0.56363	0.15711	0.15525	0.030511	0.33026	0.26722	0.0	0.0		FALSE
SYNDIG1	0.565609	none	UNMAPPED:SYNDIG1	TRUE	10	0	0	4	FALSE		FALSE	FALSE	FALSE	0.27134	0.041443	0.064805	0.46583	0.78789	0.014877	0.033651	0.044715	0.4267	0.10841	0.0	0.0		FALSE
SYNDIG1L	0.917903	none	UNMAPPED:SYNDIG1L	TRUE	10	0	0	2	FALSE		FALSE	FALSE	FALSE	0.12403	0.12858	0.46158	0.92496	0.37724	0.04599	0.62055	0.47504	0.14304	0.023109	0.0	0.0		FALSE
SYNE1	0.373481	none	UNMAPPED:SYNE1	TRUE	10	1	2	2	FALSE	AF=0.009474;Hypertension=0.00083345	FALSE	FALSE	FALSE	0.009474	0.27253	0.098754	0.89335	0.42125	0.00083345	0.53346	0.6436	0.51483	0.3087	2.0	2.0	Arrhythmia;Pressure	FALSE
SYNE2	0.438999	none	UNMAPPED:SYNE2	TRUE	10	1	2	3	FALSE	AF=3.064e-10;Hypertension=0.0047144	FALSE	FALSE	FALSE	3.064e-10	0.065188	0.39308	0.61748	0.11646	0.0047144	0.37948	0.8822	0.62836	0.039771	2.0	2.0	Arrhythmia;Pressure	FALSE
SYNE3	0.525416	none	UNMAPPED:SYNE3	TRUE	10	0	1	2	FALSE	AF=0.0043655	FALSE	FALSE	FALSE	0.0043655	0.65877	0.26169	0.57904	0.67727	0.4759	0.34261	0.47159	0.83044	0.038172	1.0	1.0	Arrhythmia	FALSE
SYNE4	0.810496	none	UNMAPPED:SYNE4	TRUE	10	0	0	1	FALSE		FALSE	FALSE	FALSE	0.32451	0.94396	0.54822	0.35182	0.28647	0.018796	0.98845	0.8776	0.80084	0.896	0.0	0.0		FALSE
SYNGAP1	0.409188	none	UNMAPPED:SYNGAP1	TRUE	10	0	0	3	FALSE		FALSE	FALSE	FALSE	0.12268	0.23177	0.080678	0.85904	0.0133	0.010339	0.17278	0.027731	0.31479	0.29769	0.0	0.0		FALSE
SYNGR1	0.270721	none	UNMAPPED:SYNGR1	TRUE	10	1	2	3	FALSE	AF=0.0019921;VTE=6.8993e-05	FALSE	FALSE	FALSE	0.0019921	0.81813	0.45022	0.32892	0.39467	0.01151	0.4699	0.5322	0.22655	6.8993e-05	2.0	2.0	Arrhythmia;Venous	FALSE
SYNGR2	0.792672	none	UNMAPPED:SYNGR2	TRUE	10	0	1	1	FALSE	Hypertension=0.0093694	FALSE	FALSE	FALSE	0.055425	0.4804	0.091559	0.35913	0.053632	0.0093694	0.12792	0.98773	0.42691	0.14483	1.0	1.0	Pressure	FALSE
SYNGR3	0.255508	none	UNMAPPED:SYNGR3	TRUE	10	0	3	5	TRUE	Angina=0.0030202;CAD=0.0023052;Hypertension=0.0011095	FALSE	FALSE	FALSE	0.045267	0.0030202	0.0023052	0.59351	0.99919	0.0011095	0.023115	0.61938	0.15799	0.84696	2.0	1.0	Coronary;Pressure	FALSE
SYNGR4	0.637465	none	UNMAPPED:SYNGR4	TRUE	10	0	1	4	FALSE	AF=0.0025529	FALSE	FALSE	FALSE	0.0025529	0.39477	0.035	0.59072	0.65709	0.049047	0.44391	0.48969	0.85473	0.027621	1.0	1.0	Arrhythmia	FALSE
SYNJ1	0.60151	none	UNMAPPED:SYNJ1	TRUE	10	0	0	1	FALSE		FALSE	FALSE	FALSE	0.45843	0.21072	0.01379	0.60197	0.56145	0.51485	0.23833	0.72718	0.95419	0.47083	0.0	0.0		FALSE
SYNJ2	0.855713	none	UNMAPPED:SYNJ2	TRUE	10	0	2	3	FALSE	Angina=0.0074688;Hypertension=0.002853	FALSE	FALSE	FALSE	0.73759	0.0074688	0.040237	0.68811	0.33777	0.002853	0.37417	0.70955	0.50643	0.72563	2.0	1.0	Coronary;Pressure	FALSE
SYNJ2BP	0.773693	none	UNMAPPED:SYNJ2BP	TRUE	10	2	2	2	FALSE	Angina=0.00057857;CAD=0.00048673	FALSE	FALSE	FALSE	0.25215	0.00057857	0.00048673	0.19788	0.19004	0.25282	0.13086	0.10661	0.10403	0.23395	1.0	0.0	Coronary	FALSE
SYNJ2BP-COX16	0.794414	none	UNMAPPED:SYNJ2BP-COX16	TRUE	10	1	2	2	FALSE	Angina=0.00062533;CAD=0.001399	FALSE	FALSE	FALSE	0.24581	0.00062533	0.001399	0.24486	0.0559	0.29155	0.15437	0.18753	0.12741	0.19405	1.0	0.0	Coronary	FALSE
SYNM	0.898033	none	UNMAPPED:SYNM	TRUE	10	0	0	3	FALSE		FALSE	FALSE	FALSE	0.69535	0.49937	0.035998	0.89207	0.13274	0.030477	0.51576	0.038639	0.355	0.41139	0.0	0.0		FALSE
SYNPO	0.516084	none	UNMAPPED:SYNPO	TRUE	10	0	1	2	FALSE	Hypertension=0.0032923	FALSE	FALSE	FALSE	0.57661	0.2193	0.012943	0.31629	0.48604	0.0032923	0.36047	0.42995	0.56977	0.95179	1.0	1.0	Pressure	FALSE
SYNPO2	0.712486	none	UNMAPPED:SYNPO2	TRUE	10	0	2	2	FALSE	CAD=0.0027591;Hypertension=0.0035768	FALSE	FALSE	FALSE	0.58473	0.077254	0.0027591	0.36794	0.28963	0.0035768	0.068108	0.51305	0.117	0.4545	2.0	1.0	Coronary;Pressure	FALSE
SYNPO2L	0.528422	none	UNMAPPED:SYNPO2L	TRUE	10	2	3	4	TRUE	AF=6.8595e-13;HF=2.7047e-05;Hypertension=0.0026562	FALSE	FALSE	FALSE	6.8595e-13	0.59929	0.083445	0.16188	2.7047e-05	0.0026562	0.010426	0.9265	0.5552	0.81903	3.0	3.0	Arrhythmia;Myocardial;Pressure	TRUE
SYNPR	0.57062	none	UNMAPPED:SYNPR	TRUE	10	0	0	1	FALSE		FALSE	FALSE	FALSE	0.35945	0.060148	0.014905	0.75583	0.98738	0.99846	0.13803	0.93974	0.1115	0.47149	0.0	0.0		FALSE
SYNRG	0.911711	none	UNMAPPED:SYNRG	TRUE	10	0	0	2	FALSE		FALSE	FALSE	FALSE	0.049343	0.76267	0.64659	0.89207	0.3563	0.43805	0.93004	0.75513	0.26822	0.016301	0.0	0.0		FALSE
SYP	0.851113	none	UNMAPPED:SYP	TRUE	10	0	0	2	FALSE		FALSE	FALSE	FALSE	0.27088	0.041375	0.11042	0.76706	0.6699	0.18065	0.041108	0.38603	0.86845	0.23928	0.0	0.0		FALSE
SYPL1	0.727114	none	UNMAPPED:SYPL1	TRUE	10	1	1	2	FALSE	VTE=0.00064116	FALSE	FALSE	FALSE	0.61091	0.65769	0.2209	0.66009	0.62817	0.018579	0.28854	0.50049	0.85317	0.00064116	1.0	1.0	Venous	FALSE
SYPL2	0.717458	none	UNMAPPED:SYPL2	TRUE	10	0	3	4	TRUE	Angina=0.001323;CAD=0.0081028;TIA=0.0025928	FALSE	FALSE	FALSE	0.28611	0.001323	0.0081028	0.24457	0.097637	0.28718	0.15718	0.72455	0.0025928	0.017546	2.0	1.0	Coronary;Cerebrovascular	FALSE
SYS1	0.866023	none	UNMAPPED:SYS1	TRUE	10	0	0	2	FALSE		FALSE	FALSE	FALSE	0.39291	0.013648	0.05889	0.030721	0.13694	0.19652	0.11997	0.44853	0.9389	0.57651	0.0	0.0		FALSE
SYT1	0.744805	none	UNMAPPED:SYT1	TRUE	10	0	2	3	FALSE	Hypertension=0.0068397;Stroke=0.0056518	FALSE	FALSE	FALSE	0.58645	0.99292	0.98927	0.56664	0.4026	0.0068397	0.92711	0.0056518	0.37568	0.042934	2.0	2.0	Pressure;Cerebrovascular	FALSE
SYT10	0.510733	none	UNMAPPED:SYT10	TRUE	10	0	0	4	FALSE		FALSE	FALSE	FALSE	0.01209	0.015489	0.010833	0.9925	0.77576	0.06078	0.015063	0.87367	0.6332	0.24967	0.0	0.0		FALSE
SYT11	0.67857	none	UNMAPPED:SYT11	TRUE	10	1	2	4	FALSE	AF=2.94e-07;HF=0.0030958	FALSE	FALSE	FALSE	2.94e-07	0.35553	0.43992	0.40504	0.0030958	0.19221	0.65924	0.03005	0.03245	0.43993	2.0	2.0	Arrhythmia;Myocardial	FALSE
SYT12	0.535679	none	UNMAPPED:SYT12	TRUE	10	1	1	3	FALSE	CAD=0.0009831	FALSE	FALSE	FALSE	0.29749	0.011924	0.0009831	0.71695	0.77137	0.02815	0.11411	0.1808	0.54188	0.25644	1.0	0.0	Coronary	FALSE
SYT13	0.62123	none	UNMAPPED:SYT13	TRUE	10	1	2	3	FALSE	Hypertension=0.0011253;VTE=0.00030755	FALSE	FALSE	FALSE	0.26982	0.52698	0.34094	0.55324	0.023889	0.0011253	0.25929	0.051852	0.611	0.00030755	2.0	2.0	Pressure;Venous	FALSE
SYT14	0.615891	none	UNMAPPED:SYT14	TRUE	10	0	0	2	FALSE		FALSE	FALSE	FALSE	0.16757	0.03428	0.067195	0.60877	0.33427	0.25319	0.022408	0.49163	0.64503	0.63441	0.0	0.0		FALSE
SYT15	0.922256	none	UNMAPPED:SYT15	FALSE	0				not_evaluable		FALSE	FALSE	FALSE														not_evaluable
SYT16	0.725875	none	UNMAPPED:SYT16	TRUE	10	0	1	1	FALSE	HF=0.0065519	FALSE	FALSE	FALSE	0.16943	0.4509	0.19202	0.25548	0.0065519	0.42474	0.096039	0.50425	0.97824	0.13769	1.0	1.0	Myocardial	FALSE
SYT17	0.666593	none	UNMAPPED:SYT17	TRUE	10	0	0	1	FALSE		FALSE	FALSE	FALSE	0.48656	0.27105	0.58239	0.033193	0.8422	0.31505	0.73107	0.76734	0.30515	0.34586	0.0	0.0		FALSE
SYT2	0.974906	none	UNMAPPED:SYT2	TRUE	10	0	1	2	FALSE	HF=0.0078318	FALSE	FALSE	FALSE	0.012023	0.051067	0.31555	0.94022	0.0078318	0.62667	0.34933	0.7524	0.98637	0.76642	1.0	1.0	Myocardial	FALSE
SYT3	0.848763	none	UNMAPPED:SYT3	TRUE	10	0	2	3	FALSE	CAD=0.0062509;VTE=0.0024539	FALSE	FALSE	FALSE	0.52931	0.49375	0.0062509	0.91482	0.51131	0.64462	0.026571	0.13451	0.68716	0.0024539	2.0	1.0	Coronary;Venous	FALSE
SYT4	0.994955	none	UNMAPPED:SYT4	TRUE	10	1	1	2	FALSE	Hypertension=2.5121e-06	FALSE	FALSE	FALSE	0.025928	0.58499	0.38274	0.94239	0.3997	2.5121e-06	0.4332	0.84558	0.45236	0.29861	1.0	1.0	Pressure	FALSE
SYT5	0.537457	none	UNMAPPED:SYT5	TRUE	10	0	0	0	FALSE		FALSE	FALSE	FALSE	0.57467	0.82288	0.47826	0.58996	0.60398	0.57868	0.25512	0.71853	0.45449	0.084635	0.0	0.0		FALSE
SYT6	0.535458	none	UNMAPPED:SYT6	TRUE	10	2	2	3	FALSE	HF=0.00053225;Hypertension=9.6768e-05	FALSE	FALSE	FALSE	0.052598	0.013585	0.41888	0.73781	0.00053225	9.6768e-05	0.075544	0.3088	0.2028	0.34421	2.0	2.0	Myocardial;Pressure	FALSE
SYT7	0.528739	none	UNMAPPED:SYT7	TRUE	10	1	1	1	FALSE	Hypertension=1.6001e-07	FALSE	FALSE	FALSE	0.093959	0.35791	0.40859	0.97391	0.8345	1.6001e-07	0.26726	0.30673	0.96482	0.45168	1.0	1.0	Pressure	FALSE
SYT8	0.305026	none	UNMAPPED:SYT8	TRUE	10	0	0	2	FALSE		FALSE	FALSE	FALSE	0.43448	0.36819	0.78011	0.82265	0.38072	0.02157	0.27319	0.28076	0.046502	0.26532	0.0	0.0		FALSE
SYT9	0.821843	none	UNMAPPED:SYT9	TRUE	10	0	1	1	FALSE	Hypertension=0.0033458	FALSE	FALSE	FALSE	0.27576	0.94796	0.48546	0.067916	0.4435	0.0033458	0.59486	0.55288	0.69812	0.8094	1.0	1.0	Pressure	FALSE
SYTL1	0.32513	none	UNMAPPED:SYTL1	TRUE	10	0	1	3	FALSE	HF=0.0071462	FALSE	FALSE	FALSE	0.69733	0.15034	0.61387	0.72259	0.0071462	0.019158	0.40754	0.10188	0.21354	0.031442	1.0	1.0	Myocardial	FALSE
SYTL2	0.299325	none	STABLE:NEW-70	TRUE	10	0	0	0	FALSE		FALSE	FALSE	FALSE	0.37754	0.31778	0.23476	0.41517	0.79051	0.21626	0.40143	0.64185	0.25237	0.25001	0.0	0.0		FALSE
SYTL3	0.276869	none	UNMAPPED:SYTL3	TRUE	10	0	0	2	FALSE		FALSE	FALSE	FALSE	0.25812	0.31528	0.26449	0.38419	0.17349	0.015989	0.066715	0.89946	0.92998	0.019743	0.0	0.0		FALSE
SYTL4	0.861472	none	UNMAPPED:SYTL4	TRUE	10	1	1	2	FALSE	HF=0.000137	FALSE	FALSE	FALSE	0.27092	0.36712	0.79146	0.26301	0.000137	0.049773	0.78678	0.72239	0.26288	0.56152	1.0	1.0	Myocardial	FALSE
SYTL5	0.782443	none	UNMAPPED:SYTL5	TRUE	10	0	0	1	FALSE		FALSE	FALSE	FALSE	0.74997	0.65997	0.94846	0.39343	0.35533	0.32456	0.96525	0.61604	0.42461	0.031211	0.0	0.0		FALSE
SYVN1	0.325674	none	UNMAPPED:SYVN1	TRUE	10	1	1	1	FALSE	Stroke=0.00086895	FALSE	FALSE	FALSE	0.1267	0.085075	0.43579	0.6561	0.18594	0.15544	0.15788	0.00086895	0.35536	0.56746	1.0	1.0	Cerebrovascular	FALSE
SZRD1	0.806252	none	UNMAPPED:SZRD1	TRUE	10	0	0	0	FALSE		FALSE	FALSE	FALSE	0.68669	0.15227	0.095627	0.51417	0.77865	0.30078	0.10843	0.5727	0.38623	0.338	0.0	0.0		FALSE
SZT2	0.501192	none	UNMAPPED:SZT2	TRUE	10	4	4	4	TRUE	AF=0.00022495;Angina=0.00024149;CAD=5.2643e-05;Hypertension=3.5e-08	FALSE	FALSE	FALSE	0.00022495	0.00024149	5.2643e-05	0.54509	0.11636	3.5e-08	0.20047	0.54879	0.17982	0.6214	3.0	2.0	Coronary;Arrhythmia;Pressure	TRUE
T	0.794193	none	UNMAPPED:T	TRUE	10	0	1	1	FALSE	Hypertension=0.003382	FALSE	FALSE	FALSE	0.45469	0.71501	0.38302	0.29427	0.61037	0.003382	0.85202	0.78494	0.062381	0.32107	1.0	1.0	Pressure	FALSE
TAAR1	0.177023	none	UNMAPPED:TAAR1	TRUE	10	0	0	2	FALSE		FALSE	FALSE	FALSE	0.64116	0.025301	0.037602	0.33931	0.48708	0.45798	0.52143	0.38697	0.76797	0.68425	0.0	0.0		FALSE
TAAR2	0.620322	none	UNMAPPED:TAAR2	TRUE	10	0	0	2	FALSE		FALSE	FALSE	FALSE	0.68159	0.58635	0.032823	0.40053	0.6465	0.04836	0.6653	0.36789	0.86035	0.43799	0.0	0.0		FALSE
TAAR5	0.432051	none	UNMAPPED:TAAR5	TRUE	10	0	0	2	FALSE		FALSE	FALSE	FALSE	0.83271	0.036759	0.11396	0.89387	0.7473	0.12588	0.071195	0.50117	0.041184	0.41501	0.0	0.0		FALSE
TAAR6	0.834455	none	UNMAPPED:TAAR6	TRUE	10	0	0	0	FALSE		FALSE	FALSE	FALSE	0.68762	0.60554	0.15963	0.91854	0.51524	0.23665	0.22951	0.83509	0.62881	0.096072	0.0	0.0		FALSE
TAAR8	0.8845	none	UNMAPPED:TAAR8	TRUE	10	0	2	4	FALSE	Hypertension=0.0029229;TIA=0.0029342	FALSE	FALSE	FALSE	0.29224	0.012224	0.026473	0.31409	0.44843	0.0029229	0.15323	0.46666	0.0029342	0.089232	2.0	2.0	Pressure;Cerebrovascular	FALSE
TAAR9	0.478708	none	UNMAPPED:TAAR9	TRUE	10	0	2	2	FALSE	Hypertension=0.0012978;TIA=0.0067014	FALSE	FALSE	FALSE	0.5399	0.069051	0.25388	0.62014	0.50362	0.0012978	0.76739	0.8448	0.0067014	0.27828	2.0	2.0	Pressure;Cerebrovascular	FALSE
TAB1	0.529842	none	UNMAPPED:TAB1	TRUE	10	1	1	3	FALSE	VTE=4.93e-07	FALSE	FALSE	FALSE	0.016644	0.38878	0.33262	0.53849	0.51161	0.013607	0.35967	0.5403	0.24022	4.93e-07	1.0	1.0	Venous	FALSE
TAB2	0.697068	none	UNMAPPED:TAB2	TRUE	10	2	4	5	TRUE	Angina=0.001521;CAD=3.0242e-07;Hypertension=0.0014653;MI=1.8672e-07	FALSE	FALSE	FALSE	0.24569	0.001521	3.0242e-07	0.93876	0.58553	0.0014653	1.8672e-07	0.15701	0.62733	0.042805	2.0	1.0	Coronary;Pressure	FALSE
TAB3	0.812302	none	UNMAPPED:TAB3	TRUE	10	0	0	0	FALSE		FALSE	FALSE	FALSE	0.2789	0.83338	0.46669	0.72919	0.99326	0.61961	0.44419	0.6326	0.44495	0.51559	0.0	0.0		FALSE
TAC1	0.979967	none	UNMAPPED:TAC1	TRUE	10	0	0	2	FALSE		FALSE	FALSE	FALSE	0.1968	0.01154	0.019124	0.22208	0.50842	0.58949	0.13771	0.27783	0.055655	0.6804	0.0	0.0		FALSE
TAC3	0.931213	none	UNMAPPED:TAC3	TRUE	10	0	1	2	FALSE	Hypertension=0.0084091	FALSE	FALSE	FALSE	0.49907	0.90107	0.29096	0.46833	0.032441	0.0084091	0.40647	0.34219	0.6928	0.13004	1.0	1.0	Pressure	FALSE
TAC4	0.820145	none	UNMAPPED:TAC4	TRUE	10	0	0	1	FALSE		FALSE	FALSE	FALSE	0.46655	0.60976	0.113	0.53384	0.31192	0.010265	0.71354	0.59826	0.15959	0.78486	0.0	0.0		FALSE
TACC1	0.727037	none	UNMAPPED:TACC1	TRUE	10	0	1	1	FALSE	Hypertension=0.0018315	FALSE	FALSE	FALSE	0.38224	0.27311	0.47164	0.79211	0.98295	0.0018315	0.61842	0.86119	0.20012	0.12564	1.0	1.0	Pressure	FALSE
TACC2	0.793355	none	UNMAPPED:TACC2	TRUE	10	2	3	4	TRUE	Angina=1.5224e-07;CAD=2.667e-06;MI=0.0036218	FALSE	FALSE	FALSE	0.082263	1.5224e-07	2.667e-06	0.66557	0.39131	0.019834	0.0036218	0.74083	0.54707	0.72689	1.0	0.0	Coronary	FALSE
TACC3	0.927781	none	UNMAPPED:TACC3	TRUE	10	0	0	4	FALSE		FALSE	FALSE	FALSE	0.012343	0.15268	0.24403	0.80784	0.035411	0.017924	0.241	0.074505	0.19036	0.040621	0.0	0.0		FALSE
TACO1	0.288559	none	UNMAPPED:TACO1	TRUE	10	0	0	2	FALSE		FALSE	FALSE	FALSE	0.92933	0.046161	0.51352	0.16693	0.54749	0.017041	0.33757	0.38233	0.30243	0.19839	0.0	0.0		FALSE
TACR1	0.456159	none	UNMAPPED:TACR1	TRUE	10	0	0	1	FALSE		FALSE	FALSE	FALSE	0.26268	0.85728	0.12956	0.75836	0.082582	0.91354	0.25975	0.41491	0.031761	0.58806	0.0	0.0		FALSE
TACR2	0.514503	none	UNMAPPED:TACR2	TRUE	10	0	0	2	FALSE		FALSE	FALSE	FALSE	0.43057	0.10436	0.20486	0.73607	0.97325	0.084301	0.38898	0.88087	0.044561	0.030146	0.0	0.0		FALSE
TACR3	0.701938	none	UNMAPPED:TACR3	TRUE	10	0	0	0	FALSE		FALSE	FALSE	FALSE	0.23988	0.86651	0.43923	0.74285	0.41751	0.18126	0.43265	0.48699	0.81038	0.71731	0.0	0.0		FALSE
TACSTD2	0.905341	none	UNMAPPED:TACSTD2	TRUE	10	0	0	1	FALSE		FALSE	FALSE	FALSE	0.16866	0.59805	0.33278	0.081194	0.25284	0.010299	0.74921	0.93386	0.17044	0.4609	0.0	0.0		FALSE
TADA1	0.740716	none	UNMAPPED:TADA1	TRUE	10	0	3	3	TRUE	CAD=0.002111;Stroke=0.0040795;TIA=0.0014587	FALSE	FALSE	FALSE	0.092802	0.16449	0.002111	0.24776	0.63067	0.052547	0.12747	0.0040795	0.0014587	0.28348	2.0	1.0	Coronary;Cerebrovascular	FALSE
TADA2A	0.842988	none	UNMAPPED:TADA2A	TRUE	10	0	0	0	FALSE		FALSE	FALSE	FALSE	0.16913	0.9161	0.89417	0.35916	0.28643	0.47813	0.57596	0.35609	0.53883	0.76522	0.0	0.0		FALSE
TADA2B	0.607576	none	UNMAPPED:TADA2B	TRUE	10	0	0	0	FALSE		FALSE	FALSE	FALSE	0.93672	0.5338	0.36592	0.36004	0.23599	0.075909	0.26143	0.2393	0.9651	0.80677	0.0	0.0		FALSE
TADA3	0.774336	none	UNMAPPED:TADA3	TRUE	10	0	0	0	FALSE		FALSE	FALSE	FALSE	0.65882	0.32861	0.24428	0.92659	0.21972	0.61167	0.078674	0.6823	0.060767	0.35037	0.0	0.0		FALSE
TAF1	0.898619	none	UNMAPPED:TAF1	TRUE	10	0	0	0	FALSE		FALSE	FALSE	FALSE	0.28327	0.14758	0.52007	0.30793	0.14026	0.10158	0.46975	0.46848	0.76444	0.50324	0.0	0.0		FALSE
TAF10	0.714355	none	UNMAPPED:TAF10	TRUE	10	0	0	0	FALSE		FALSE	FALSE	FALSE	0.27132	0.7682	0.39468	0.37317	0.30077	0.7418	0.21832	0.55549	0.057113	0.58486	0.0	0.0		FALSE
TAF11	0.155161	none	UNMAPPED:TAF11	TRUE	10	0	1	7	FALSE	AF=0.0030858	FALSE	FALSE	FALSE	0.0030858	0.015534	0.025007	0.81387	0.015254	0.010697	0.2183	0.18522	0.041207	0.048202	1.0	1.0	Arrhythmia	FALSE
TAF12	0.449184	none	UNMAPPED:TAF12	TRUE	10	1	1	2	FALSE	Hypertension=1.255e-05	FALSE	FALSE	FALSE	0.16149	0.091619	0.10273	0.70724	0.46621	1.255e-05	0.057854	0.05457	0.61902	0.012159	1.0	1.0	Pressure	FALSE
TAF13	0.269681	none	UNMAPPED:TAF13	TRUE	10	0	1	2	FALSE	Angina=0.0055542	FALSE	FALSE	FALSE	0.74751	0.0055542	0.081134	0.36466	0.25182	0.27629	0.088935	0.85938	0.48072	0.02699	1.0	0.0	Coronary	FALSE
TAF15	0.606792	none	UNMAPPED:TAF15	TRUE	10	0	0	2	FALSE		FALSE	FALSE	FALSE	0.054152	0.027133	0.048069	0.39993	0.58113	0.092735	0.75524	0.68848	0.28414	0.81046	0.0	0.0		FALSE
TAF1A	0.063671	none	V2L011	TRUE	10	2	3	3	TRUE	Angina=0.0043787;CAD=0.00012058;MI=7.1332e-06	FALSE	FALSE	FALSE	0.96421	0.0043787	0.00012058	0.87925	0.19195	0.44949	7.1332e-06	0.54423	0.19339	0.094782	1.0	0.0	Coronary	FALSE
TAF1B	0.260877	none	UNMAPPED:TAF1B	TRUE	10	0	0	0	FALSE		FALSE	FALSE	FALSE	0.16464	0.078391	0.76831	0.33495	0.22166	0.43043	0.37805	0.95586	0.92227	0.6043	0.0	0.0		FALSE
TAF1C	0.680948	none	UNMAPPED:TAF1C	TRUE	10	0	0	0	FALSE		FALSE	FALSE	FALSE	0.051278	0.2716	0.26587	0.15302	0.43508	0.073035	0.31777	0.38253	0.67029	0.70089	0.0	0.0		FALSE
TAF1D	0.411887	none	UNMAPPED:TAF1D	TRUE	10	0	0	0	FALSE		FALSE	FALSE	FALSE	0.59216	0.94759	0.24704	0.88621	0.095447	0.37505	0.94968	0.54002	0.25572	0.14603	0.0	0.0		FALSE
TAF1L	0.383837	none	UNMAPPED:TAF1L	TRUE	10	0	0	0	FALSE		FALSE	FALSE	FALSE	0.091229	0.12365	0.12608	0.60556	0.84024	0.11469	0.40799	0.47702	0.20217	0.83914	0.0	0.0		FALSE
TAF2	0.949118	none	UNMAPPED:TAF2	TRUE	10	0	2	3	FALSE	Angina=0.009999;MI=0.0032892	FALSE	FALSE	FALSE	0.11194	0.009999	0.019141	0.80152	0.059237	0.1162	0.0032892	0.67033	0.070147	0.26507	1.0	0.0	Coronary	FALSE
TAF3	0.972722	none	UNMAPPED:TAF3	TRUE	10	0	0	0	FALSE		FALSE	FALSE	FALSE	0.96851	0.82206	0.31763	0.17865	0.87273	0.24738	0.29361	0.96668	0.64567	0.080283	0.0	0.0		FALSE
TAF4	0.0487879	q<0.05	V2L103	TRUE	10	0	0	0	FALSE		TRUE	FALSE	FALSE	0.90468	0.23623	0.44552	0.20108	0.96218	0.24355	0.29755	0.48658	0.89846	0.46468	0.0	0.0		FALSE
TAF4B	0.768631	none	UNMAPPED:TAF4B	TRUE	10	0	0	0	FALSE		FALSE	FALSE	FALSE	0.78164	0.40618	0.60861	0.26534	0.44322	0.11425	0.063103	0.14926	0.089042	0.35299	0.0	0.0		FALSE
TAF5	0.298206	none	V2L062	TRUE	10	1	1	3	FALSE	Hypertension=7.9806e-05	FALSE	FALSE	FALSE	0.031597	0.1513	0.22287	0.31281	0.19919	7.9806e-05	0.29553	0.12877	0.034406	0.37547	1.0	1.0	Pressure	FALSE
TAF5L	0.49999	none	UNMAPPED:TAF5L	TRUE	10	0	0	2	FALSE		FALSE	FALSE	FALSE	0.097992	0.99836	0.046859	0.29491	0.44915	0.094297	0.1705	0.12722	0.04753	0.14808	0.0	0.0		FALSE
TAF6	0.895099	none	UNMAPPED:TAF6	TRUE	10	0	0	1	FALSE		FALSE	FALSE	FALSE	0.093233	0.14262	0.10499	0.98597	0.41764	0.014905	0.083052	0.34787	0.14485	0.51934	0.0	0.0		FALSE
TAF6L	0.606792	none	UNMAPPED:TAF6L	TRUE	10	0	0	2	FALSE		FALSE	FALSE	FALSE	0.46137	0.28616	0.5328	0.86831	0.36558	0.80277	0.48056	0.032791	0.93863	0.025861	0.0	0.0		FALSE
TAF7	0.349687	none	UNMAPPED:TAF7	TRUE	10	0	2	5	FALSE	Angina=0.0027596;CAD=0.0073671	FALSE	FALSE	FALSE	0.039893	0.0027596	0.0073671	0.58326	0.042298	0.44826	0.014793	0.88646	0.96499	0.3239	1.0	0.0	Coronary	FALSE
TAF7L	0.937182	none	UNMAPPED:TAF7L	TRUE	10	0	0	1	FALSE		FALSE	FALSE	FALSE	0.72075	0.089278	0.053593	0.22038	0.56756	0.038075	0.67121	0.56332	0.60225	0.93339	0.0	0.0		FALSE
TAF8	0.626651	none	UNMAPPED:TAF8	TRUE	10	0	0	2	FALSE		FALSE	FALSE	FALSE	0.6275	0.61749	0.14474	0.29418	0.044772	0.77666	0.028232	0.65366	0.47263	0.37952	0.0	0.0		FALSE
TAF9	0.918017	none	UNMAPPED:TAF9	TRUE	10	0	0	5	FALSE		FALSE	FALSE	FALSE	0.04707	0.03411	0.014672	0.47168	0.02816	0.01054	0.13203	0.64243	0.45037	0.57839	0.0	0.0		FALSE
TAF9B	0.541871	none	UNMAPPED:TAF9B	TRUE	10	0	0	1	FALSE		FALSE	FALSE	FALSE	0.020516	0.14392	0.58562	0.27791	0.2437	0.077324	0.35192	0.15552	0.72246	0.8531	0.0	0.0		FALSE
TAGAP	0.972802	none	UNMAPPED:TAGAP	TRUE	10	0	0	1	FALSE		FALSE	FALSE	FALSE	0.58667	0.39043	0.32261	0.9977	0.45162	0.61521	0.46914	0.58961	0.41146	0.015346	0.0	0.0		FALSE
TAGLN	0.150167	none	V2L068	TRUE	10	3	5	5	TRUE	AF=0.0027659;Angina=0.00075706;CAD=0.00029942;Hypertension=1.5035e-05;MI=0.0039366	FALSE	FALSE	FALSE	0.0027659	0.00075706	0.00029942	0.87966	0.064504	1.5035e-05	0.0039366	0.23894	0.063789	0.75235	3.0	2.0	Coronary;Arrhythmia;Pressure	TRUE
TAGLN2	0.457392	none	UNMAPPED:TAGLN2	TRUE	10	0	0	3	FALSE		FALSE	FALSE	FALSE	0.087495	0.049125	0.021005	0.67755	0.33576	0.25865	0.011512	0.15836	0.13852	0.20474	0.0	0.0		FALSE
TAGLN3	0.585275	none	UNMAPPED:TAGLN3	TRUE	10	0	2	2	FALSE	CAD=0.0033431;Hypertension=0.0048737	FALSE	FALSE	FALSE	0.14168	0.29343	0.0033431	0.16976	0.6743	0.0048737	0.11384	0.64477	0.43759	0.21011	2.0	1.0	Coronary;Pressure	FALSE
TAL1	0.528422	none	UNMAPPED:TAL1	TRUE	10	1	2	2	FALSE	Hypertension=0.00183;MI=0.00094699	FALSE	FALSE	FALSE	0.62502	0.12699	0.11283	0.1724	0.4643	0.00183	0.00094699	0.53461	0.53632	0.80105	2.0	1.0	Coronary;Pressure	FALSE
TAL2	0.546544	none	UNMAPPED:TAL2	TRUE	10	0	0	1	FALSE		FALSE	FALSE	FALSE	0.2546	0.24462	0.066027	0.50022	0.51221	0.18204	0.13514	0.020107	0.77427	0.87369	0.0	0.0		FALSE
TALDO1	0.547876	none	UNMAPPED:TALDO1	TRUE	10	1	5	6	TRUE	AF=0.0061448;Angina=0.0045418;CAD=0.004116;Hypertension=0.0082373;Stroke=0.00016967	FALSE	FALSE	FALSE	0.0061448	0.0045418	0.004116	0.9895	0.20752	0.0082373	0.070401	0.00016967	0.53853	0.039182	4.0	3.0	Coronary;Arrhythmia;Pressure;Cerebrovascular	TRUE
TAMM41	0.947817	none	UNMAPPED:TAMM41	TRUE	10	0	1	4	FALSE	TIA=0.0096335	FALSE	FALSE	FALSE	0.021111	0.31573	0.068725	0.94618	0.049885	0.061759	0.70506	0.04047	0.0096335	0.23534	1.0	1.0	Cerebrovascular	FALSE
TANC1	0.32396	none	UNMAPPED:TANC1	TRUE	10	1	1	1	FALSE	Hypertension=0.00010393	FALSE	FALSE	FALSE	0.2753	0.92037	0.23287	0.64842	0.11659	0.00010393	0.11074	0.44474	0.37124	0.15183	1.0	1.0	Pressure	FALSE
TANC2	0.835438	none	UNMAPPED:TANC2	TRUE	10	0	2	2	FALSE	AF=0.0035026;Hypertension=0.0014463	FALSE	FALSE	FALSE	0.0035026	0.14475	0.13065	0.34983	0.44869	0.0014463	0.19156	0.69025	0.25735	0.38211	2.0	2.0	Arrhythmia;Pressure	FALSE
TANGO2	0.606792	none	UNMAPPED:TANGO2	TRUE	10	0	0	4	FALSE		FALSE	FALSE	FALSE	0.6068	0.026661	0.028298	0.96287	0.70054	0.036901	0.023463	0.083639	0.16737	0.33566	0.0	0.0		FALSE
TANGO6	0.846592	none	UNMAPPED:TANGO6	TRUE	10	0	3	6	TRUE	Angina=0.0068114;CAD=0.0088037;MI=0.001265	FALSE	FALSE	FALSE	0.015293	0.0068114	0.0088037	0.7207	0.017231	0.033392	0.001265	0.19908	0.86727	0.29435	1.0	0.0	Coronary	FALSE
TANK	0.795576	none	UNMAPPED:TANK	TRUE	10	1	2	2	FALSE	Cardiomyopathy=0.0080641;Hypertension=0.00012511	FALSE	FALSE	FALSE	0.05005	0.67403	0.44244	0.0080641	0.66144	0.00012511	0.35543	0.12758	0.24981	0.92685	2.0	2.0	Myocardial;Pressure	FALSE
TAOK1	0.785484	none	UNMAPPED:TAOK1	TRUE	10	0	1	1	FALSE	VTE=0.0010831	FALSE	FALSE	FALSE	0.73967	0.45594	0.12719	0.85682	0.76042	0.087939	0.077459	0.10445	0.26953	0.0010831	1.0	1.0	Venous	FALSE
TAOK2	0.0753402	none	V2L085	TRUE	10	1	1	2	FALSE	Hypertension=1.8825e-06	FALSE	FALSE	FALSE	0.028625	0.080424	0.097066	0.43411	0.1438	1.8825e-06	0.43113	0.47547	0.89991	0.36789	1.0	1.0	Pressure	FALSE
TAOK3	0.38115	none	STABLE:NEW-89	TRUE	10	0	0	1	FALSE		FALSE	FALSE	FALSE	0.67603	0.071372	0.01986	0.98558	0.89801	0.12588	0.10064	0.16296	0.5817	0.82104	0.0	0.0		FALSE
TAP1	0.530694	none	UNMAPPED:TAP1	TRUE	10	0	1	1	FALSE	Hypertension=0.0092621	FALSE	FALSE	FALSE	0.45584	0.10425	0.081202	0.16376	0.85016	0.0092621	0.21566	0.091836	0.16525	0.38968	1.0	1.0	Pressure	FALSE
TAP2	0.305989	none	V2L036	TRUE	10	1	3	5	TRUE	AF=0.0061778;CAD=0.0093481;Hypertension=2.7468e-08	FALSE	FALSE	FALSE	0.0061778	0.11524	0.0093481	0.74444	0.35229	2.7468e-08	0.041586	0.21526	0.25743	0.049765	3.0	2.0	Coronary;Arrhythmia;Pressure	TRUE
TAPBP	0.343344	none	V2L037	TRUE	10	0	1	2	FALSE	Hypertension=0.009605	FALSE	FALSE	FALSE	0.064716	0.20572	0.050166	0.71662	0.093991	0.009605	0.060307	0.70316	0.03869	0.07827	1.0	1.0	Pressure	FALSE
TAPBPL	0.723056	none	UNMAPPED:TAPBPL	TRUE	10	0	0	0	FALSE		FALSE	FALSE	FALSE	0.56722	0.43659	0.58817	0.8487	0.13172	0.41696	0.11621	0.36863	0.85291	0.86293	0.0	0.0		FALSE
TAPT1	0.862997	none	UNMAPPED:TAPT1	TRUE	10	0	0	2	FALSE		FALSE	FALSE	FALSE	0.010644	0.34929	0.56004	0.64515	0.2394	0.23533	0.82663	0.054317	0.050571	0.016194	0.0	0.0		FALSE
TARBP1	0.469735	none	UNMAPPED:TARBP1	TRUE	10	0	0	2	FALSE		FALSE	FALSE	FALSE	0.6885	0.58214	0.040125	0.7317	0.29751	0.18305	0.29285	0.010428	0.80642	0.5296	0.0	0.0		FALSE
TARBP2	0.977833	none	UNMAPPED:TARBP2	TRUE	10	1	2	3	FALSE	CAD=0.0079288;Hypertension=0.0001857	FALSE	FALSE	FALSE	0.3407	0.053326	0.0079288	0.25208	0.24122	0.0001857	0.25674	0.011849	0.54688	0.57069	2.0	1.0	Coronary;Pressure	FALSE
TARDBP	0.602507	none	UNMAPPED:TARDBP	TRUE	10	0	0	2	FALSE		FALSE	FALSE	FALSE	0.43	0.43766	0.27939	0.53064	0.26174	0.039487	0.38711	0.45303	0.88262	0.048084	0.0	0.0		FALSE
TARM1	0.388828	none	UNMAPPED:TARM1	TRUE	10	0	0	0	FALSE		FALSE	FALSE	FALSE	0.99879	0.074751	0.18041	0.33074	0.50402	0.51087	0.055014	0.85546	0.88161	0.72009	0.0	0.0		FALSE
TARP	0.882929	none	UNMAPPED:TARP	TRUE	10	0	0	1	FALSE		FALSE	FALSE	FALSE	0.1299	0.20988	0.2259	0.55982	0.41963	0.96912	0.59241	0.52885	0.39423	0.031369	0.0	0.0		FALSE
TARS	0.36283	none	UNMAPPED:TARS	TRUE	10	0	0	0	FALSE		FALSE	FALSE	FALSE	0.9327	0.99629	0.9388	0.32433	0.5128	0.050013	0.28442	0.14147	0.83528	0.33025	0.0	0.0		FALSE
TARS2	0.951744	none	UNMAPPED:TARS2	TRUE	10	1	4	6	TRUE	Hypertension=4.2314e-07;MI=0.0034332;TIA=0.0056703;VTE=0.0031319	FALSE	FALSE	FALSE	0.26608	0.028409	0.27923	0.6905	0.48248	4.2314e-07	0.0034332	0.011294	0.0056703	0.0031319	4.0	3.0	Coronary;Pressure;Cerebrovascular;Venous	TRUE
TARSL2	0.720588	none	UNMAPPED:TARSL2	TRUE	10	0	0	0	FALSE		FALSE	FALSE	FALSE	0.11905	0.32529	0.12174	0.98267	0.31989	0.51138	0.71307	0.7425	0.40434	0.91756	0.0	0.0		FALSE
TAS1R1	0.888925	none	UNMAPPED:TAS1R1	TRUE	10	0	0	1	FALSE		FALSE	FALSE	FALSE	0.592	0.24	0.034356	0.66134	0.66243	0.071944	0.11429	0.46336	0.44584	0.96589	0.0	0.0		FALSE
TAS1R2	0.402648	none	UNMAPPED:TAS1R2	TRUE	10	0	0	1	FALSE		FALSE	FALSE	FALSE	0.93809	0.65517	0.72619	0.12728	0.15026	0.46614	0.95205	0.92184	0.94522	0.047064	0.0	0.0		FALSE
TAS1R3	0.216222	none	UNMAPPED:TAS1R3	TRUE	10	0	2	2	FALSE	HF=0.0058943;Hypertension=0.0021241	FALSE	FALSE	FALSE	0.41222	0.17745	0.50428	0.99855	0.0058943	0.0021241	0.056389	0.81763	0.65136	0.15606	2.0	2.0	Myocardial;Pressure	FALSE
TAS2R1	0.605559	none	UNMAPPED:TAS2R1	TRUE	10	0	0	0	FALSE		FALSE	FALSE	FALSE	0.43277	0.43384	0.96532	0.76749	0.76464	0.52891	0.13879	0.50845	0.94692	0.64012	0.0	0.0		FALSE
TAS2R10	0.55427	none	UNMAPPED:TAS2R10	TRUE	10	0	1	3	FALSE	Cardiomyopathy=0.006498	FALSE	FALSE	FALSE	0.73806	0.46086	0.3356	0.006498	0.94033	0.97195	0.81066	0.2074	0.034795	0.034806	1.0	1.0	Myocardial	FALSE
TAS2R13	0.431072	none	UNMAPPED:TAS2R13	TRUE	10	0	0	1	FALSE		FALSE	FALSE	FALSE	0.69987	0.45324	0.5349	0.2951	0.030686	0.99681	0.14864	0.60221	0.059346	0.67634	0.0	0.0		FALSE
TAS2R14	0.66628	none	UNMAPPED:TAS2R14	TRUE	10	0	0	0	FALSE		FALSE	FALSE	FALSE	0.98551	0.47993	0.41956	0.43767	0.28947	0.99672	0.40069	0.96677	0.08104	0.2905	0.0	0.0		FALSE
TAS2R16	0.633065	none	UNMAPPED:TAS2R16	TRUE	10	0	0	0	FALSE		FALSE	FALSE	FALSE	0.098969	0.62756	0.71789	0.96096	0.62056	0.12882	0.87965	0.10552	0.69844	0.37224	0.0	0.0		FALSE
TAS2R19	0.79357	none	UNMAPPED:TAS2R19	TRUE	10	0	0	0	FALSE		FALSE	FALSE	FALSE	0.26044	0.24137	0.11804	0.67948	0.3484	0.79739	0.95113	0.37497	0.15014	0.10211	0.0	0.0		FALSE
TAS2R20	0.5073	none	UNMAPPED:TAS2R20	TRUE	10	0	0	0	FALSE		FALSE	FALSE	FALSE	0.57681	0.23553	0.59342	0.31299	0.26688	0.77042	0.050797	0.29742	0.52054	0.67758	0.0	0.0		FALSE
TAS2R3	0.727822	none	UNMAPPED:TAS2R3	TRUE	10	0	0	1	FALSE		FALSE	FALSE	FALSE	0.029132	0.35521	0.82899	0.93926	0.42084	0.37687	0.25421	0.52894	0.10665	0.87529	0.0	0.0		FALSE
TAS2R30	0.567805	none	UNMAPPED:TAS2R30	TRUE	10	0	0	0	FALSE		FALSE	FALSE	FALSE	0.66266	0.18275	0.10606	0.64718	0.95245	0.60928	0.36117	0.56279	0.83246	0.094839	0.0	0.0		FALSE
TAS2R31	0.383743	none	UNMAPPED:TAS2R31	TRUE	10	0	0	1	FALSE		FALSE	FALSE	FALSE	0.85949	0.12548	0.024585	0.29229	0.5318	0.94012	0.78768	0.68224	0.26174	0.16036	0.0	0.0		FALSE
TAS2R38	0.762217	none	UNMAPPED:TAS2R38	TRUE	10	0	0	0	FALSE		FALSE	FALSE	FALSE	0.56933	0.11317	0.86813	0.80767	0.86326	0.93817	0.93302	0.56225	0.46774	0.10672	0.0	0.0		FALSE
TAS2R39	0.644816	none	UNMAPPED:TAS2R39	TRUE	10	0	0	0	FALSE		FALSE	FALSE	FALSE	0.9306	0.64264	0.84396	0.70236	0.22004	0.83586	0.17531	0.54621	0.99554	0.65599	0.0	0.0		FALSE
TAS2R4	0.794622	none	UNMAPPED:TAS2R4	TRUE	10	0	0	0	FALSE		FALSE	FALSE	FALSE	0.6606	0.19936	0.23521	0.98618	0.42819	0.73774	0.18231	0.38175	0.1211	0.43545	0.0	0.0		FALSE
TAS2R40	0.563259	none	UNMAPPED:TAS2R40	TRUE	10	0	0	0	FALSE		FALSE	FALSE	FALSE	0.70875	0.60996	0.71743	0.68277	0.70166	0.57559	0.88243	0.64651	0.99764	0.53179	0.0	0.0		FALSE
TAS2R41	0.524556	none	UNMAPPED:TAS2R41	TRUE	10	0	0	1	FALSE		FALSE	FALSE	FALSE	0.15753	0.44138	0.54554	0.94302	0.79854	0.012803	0.83494	0.80998	0.12086	0.06249	0.0	0.0		FALSE
TAS2R42	0.750147	none	UNMAPPED:TAS2R42	TRUE	10	0	0	2	FALSE		FALSE	FALSE	FALSE	0.96035	0.30352	0.11238	0.36478	0.053531	0.94574	0.02307	0.87868	0.041433	0.52892	0.0	0.0		FALSE
TAS2R43	0.852168	none	UNMAPPED:TAS2R43	FALSE	0				not_evaluable		FALSE	FALSE	FALSE														not_evaluable
TAS2R46	0.313311	none	UNMAPPED:TAS2R46	FALSE	0				not_evaluable		FALSE	FALSE	FALSE														not_evaluable
TAS2R5	0.845859	none	UNMAPPED:TAS2R5	TRUE	10	0	0	0	FALSE		FALSE	FALSE	FALSE	0.12838	0.093956	0.26336	0.87969	0.26518	0.28556	0.20446	0.58278	0.11903	0.56201	0.0	0.0		FALSE
TAS2R50	0.631035	none	UNMAPPED:TAS2R50	TRUE	10	0	0	0	FALSE		FALSE	FALSE	FALSE	0.91288	0.55892	0.22424	0.58983	0.21085	0.847	0.098731	0.55665	0.055686	0.86678	0.0	0.0		FALSE
TAS2R60	0.594327	none	UNMAPPED:TAS2R60	TRUE	10	0	0	0	FALSE		FALSE	FALSE	FALSE	0.57508	0.39169	0.66868	0.78726	0.46252	0.46922	0.94009	0.27711	0.33859	0.43137	0.0	0.0		FALSE
TAS2R7	0.796915	none	UNMAPPED:TAS2R7	TRUE	10	0	0	0	FALSE		FALSE	FALSE	FALSE	0.78495	0.2958	0.48955	0.88936	0.84079	0.99692	0.86582	0.43333	0.77202	0.60045	0.0	0.0		FALSE
TAS2R8	0.437101	none	UNMAPPED:TAS2R8	TRUE	10	0	0	0	FALSE		FALSE	FALSE	FALSE	0.40101	0.84784	0.78788	0.090372	0.24382	0.99322	0.68223	0.58073	0.3089	0.41672	0.0	0.0		FALSE
TAS2R9	0.244998	none	UNMAPPED:TAS2R9	TRUE	10	0	0	0	FALSE		FALSE	FALSE	FALSE	0.70366	0.62135	0.73619	0.066589	0.20317	0.92481	0.60385	0.43958	0.22905	0.10973	0.0	0.0		FALSE
TASP1	0.617846	none	UNMAPPED:TASP1	TRUE	10	0	1	1	FALSE	Hypertension=0.0076619	FALSE	FALSE	FALSE	0.4744	0.43792	0.7605	0.54259	0.40573	0.0076619	0.99455	0.98738	0.83138	0.46415	1.0	1.0	Pressure	FALSE
TAT	0.500918	none	UNMAPPED:TAT	TRUE	10	3	5	7	TRUE	AF=7.0191e-06;Angina=0.0045821;CAD=8.9795e-05;Hypertension=0.002913;MI=0.00084318	FALSE	FALSE	FALSE	7.0191e-06	0.0045821	8.9795e-05	0.96631	0.010104	0.002913	0.00084318	0.2776	0.093529	0.03589	3.0	2.0	Coronary;Arrhythmia;Pressure	TRUE
TATDN1	0.504923	none	UNMAPPED:TATDN1	TRUE	10	0	0	2	FALSE		FALSE	FALSE	FALSE	0.020394	0.15312	0.39373	0.88275	0.61374	0.2422	0.012764	0.94205	0.13357	0.16496	0.0	0.0		FALSE
TATDN2	0.589762	none	UNMAPPED:TATDN2	TRUE	10	2	2	2	FALSE	CAD=0.00079384;MI=5.7667e-05	FALSE	FALSE	FALSE	0.36976	0.079205	0.00079384	0.60169	0.44244	0.052787	5.7667e-05	0.64882	0.3888	0.91932	1.0	0.0	Coronary	FALSE
TATDN3	0.606792	none	UNMAPPED:TATDN3	TRUE	10	0	0	1	FALSE		FALSE	FALSE	FALSE	0.92473	0.32196	0.38542	0.42149	0.2726	0.042176	0.50131	0.10281	0.089198	0.21778	0.0	0.0		FALSE
TAX1BP1	0.392848	none	UNMAPPED:TAX1BP1	TRUE	10	1	2	4	FALSE	AF=0.0013111;Hypertension=1.9997e-11	FALSE	FALSE	FALSE	0.0013111	0.089591	0.045744	0.40377	0.090143	1.9997e-11	0.20706	0.13865	0.033906	0.061033	2.0	2.0	Arrhythmia;Pressure	FALSE
TAX1BP3	0.681529	none	UNMAPPED:TAX1BP3	TRUE	10	0	0	0	FALSE		FALSE	FALSE	FALSE	0.4659	0.77765	0.93755	0.4616	0.89848	0.34285	0.84528	0.74256	0.31011	0.6436	0.0	0.0		FALSE
TAZ	0.760492	none	UNMAPPED:TAZ	TRUE	10	1	1	1	FALSE	VTE=0.00011537	FALSE	FALSE	FALSE	0.21087	0.070116	0.25728	0.073917	0.82156	0.13494	0.44428	0.77011	0.79229	0.00011537	1.0	1.0	Venous	FALSE
TBATA	0.441859	none	UNMAPPED:TBATA	TRUE	10	0	0	3	FALSE		FALSE	FALSE	FALSE	0.035976	0.099165	0.12242	0.44782	0.04397	0.91613	0.041558	0.2678	0.88005	0.38941	0.0	0.0		FALSE
TBC1D1	0.721717	none	UNMAPPED:TBC1D1	TRUE	10	0	0	1	FALSE		FALSE	FALSE	FALSE	0.14228	0.036223	0.16578	0.53636	0.93192	0.083132	0.051297	0.52418	0.39198	0.25617	0.0	0.0		FALSE
TBC1D10A	0.193858	none	STABLE:NEW-212	TRUE	10	0	2	3	FALSE	Hypertension=0.0032218;MI=0.00684	FALSE	FALSE	FALSE	0.031377	0.078551	0.054302	0.9904	0.3484	0.0032218	0.00684	0.22366	0.46634	0.49103	2.0	1.0	Coronary;Pressure	FALSE
TBC1D10B	0.684615	none	UNMAPPED:TBC1D10B	TRUE	10	0	0	4	FALSE		FALSE	FALSE	FALSE	0.035252	0.059403	0.05968	0.18269	0.037516	0.013092	0.35717	0.1245	0.34319	0.026518	0.0	0.0		FALSE
TBC1D10C	0.573655	none	UNMAPPED:TBC1D10C	TRUE	10	0	1	1	FALSE	Stroke=0.0089126	FALSE	FALSE	FALSE	0.062607	0.626	0.39656	0.838	0.3444	0.19627	0.96909	0.0089126	0.48909	0.49513	1.0	1.0	Cerebrovascular	FALSE
TBC1D12	0.370994	none	UNMAPPED:TBC1D12	TRUE	10	2	4	4	TRUE	Hypertension=0.0003649;MI=0.0077377;Stroke=0.0075621;TIA=0.0003429	FALSE	FALSE	FALSE	0.34929	0.24602	0.062132	0.21656	0.10057	0.0003649	0.0077377	0.0075621	0.0003429	0.10474	3.0	2.0	Coronary;Pressure;Cerebrovascular	TRUE
TBC1D13	0.564193	none	UNMAPPED:TBC1D13	TRUE	10	0	0	0	FALSE		FALSE	FALSE	FALSE	0.90179	0.27177	0.11102	0.60909	0.52879	0.06192	0.49598	0.32558	0.97903	0.075434	0.0	0.0		FALSE
TBC1D14	0.336738	none	UNMAPPED:TBC1D14	TRUE	10	0	0	1	FALSE		FALSE	FALSE	FALSE	0.99879	0.70395	0.1532	0.35295	0.96906	0.049473	0.19119	0.71006	0.16815	0.2473	0.0	0.0		FALSE
TBC1D15	0.81107	none	UNMAPPED:TBC1D15	TRUE	10	0	1	2	FALSE	HF=0.0023072	FALSE	FALSE	FALSE	0.01424	0.95497	0.9637	0.70479	0.0023072	0.074482	0.96685	0.3983	0.97937	0.52922	1.0	1.0	Myocardial	FALSE
TBC1D16	0.821843	none	UNMAPPED:TBC1D16	TRUE	10	0	0	1	FALSE		FALSE	FALSE	FALSE	0.69601	0.023099	0.23787	0.98597	0.73964	0.072169	0.16731	0.96702	0.47386	0.98637	0.0	0.0		FALSE
TBC1D17	0.657885	none	UNMAPPED:TBC1D17	TRUE	10	2	2	4	FALSE	AF=0.00076656;Hypertension=2.4531e-05	FALSE	FALSE	FALSE	0.00076656	0.48128	0.017213	0.89516	0.041814	2.4531e-05	0.40124	0.27709	0.19067	0.097478	2.0	2.0	Arrhythmia;Pressure	FALSE
TBC1D19	0.665548	none	UNMAPPED:TBC1D19	TRUE	10	1	2	2	FALSE	HF=0.0003858;Hypertension=0.0010709	FALSE	FALSE	FALSE	0.63986	0.93945	0.27804	0.32696	0.0003858	0.0010709	0.56547	0.89093	0.34232	0.13005	2.0	2.0	Myocardial;Pressure	FALSE
TBC1D2	0.887678	none	UNMAPPED:TBC1D2	TRUE	10	0	0	1	FALSE		FALSE	FALSE	FALSE	0.16824	0.90326	0.94152	0.5124	0.61185	0.027729	0.91163	0.76638	0.76411	0.74916	0.0	0.0		FALSE
TBC1D20	0.790868	none	UNMAPPED:TBC1D20	TRUE	10	0	1	1	FALSE	AF=0.0022535	FALSE	FALSE	FALSE	0.0022535	0.35683	0.2113	0.88258	0.55765	0.14102	0.81472	0.18237	0.14461	0.68417	1.0	1.0	Arrhythmia	FALSE
TBC1D21	0.790358	none	UNMAPPED:TBC1D21	TRUE	10	0	2	4	FALSE	AF=0.0020357;Hypertension=0.0081705	FALSE	FALSE	FALSE	0.0020357	0.032754	0.24585	0.42459	0.44041	0.0081705	0.20532	0.37232	0.084932	0.01359	2.0	2.0	Arrhythmia;Pressure	FALSE
TBC1D22A	0.863084	none	UNMAPPED:TBC1D22A	TRUE	10	0	0	0	FALSE		FALSE	FALSE	FALSE	0.32699	0.40544	0.40552	0.35011	0.44828	0.23777	0.94352	0.11814	0.67479	0.94057	0.0	0.0		FALSE
TBC1D22B	0.743388	none	UNMAPPED:TBC1D22B	TRUE	10	0	0	0	FALSE		FALSE	FALSE	FALSE	0.74028	0.57597	0.43542	0.11485	0.48113	0.40347	0.43489	0.56895	0.44263	0.64709	0.0	0.0		FALSE
TBC1D23	0.618611	none	UNMAPPED:TBC1D23	TRUE	10	0	1	3	FALSE	CAD=0.0039204	FALSE	FALSE	FALSE	0.18508	0.054146	0.0039204	0.62965	0.030031	0.057525	0.04085	0.71364	0.64864	0.29601	1.0	0.0	Coronary	FALSE
TBC1D24	0.506984	none	UNMAPPED:TBC1D24	TRUE	10	0	2	2	FALSE	AF=0.0013558;Hypertension=0.0082786	FALSE	FALSE	FALSE	0.0013558	0.17519	0.16472	0.95985	0.23743	0.0082786	0.099123	0.063825	0.25861	0.10067	2.0	2.0	Arrhythmia;Pressure	FALSE
TBC1D25	0.643397	none	UNMAPPED:TBC1D25	TRUE	10	1	1	1	FALSE	Hypertension=0.00051213	FALSE	FALSE	FALSE	0.062659	0.73757	0.24905	0.80833	0.71298	0.00051213	0.73122	0.064851	0.43927	0.28331	1.0	1.0	Pressure	FALSE
TBC1D26	0.676135	none	UNMAPPED:TBC1D26	TRUE	10	0	0	0	FALSE		FALSE	FALSE	FALSE	0.79164	0.07121	0.2567	0.26377	0.26097	0.074621	0.62409	0.90524	0.86543	0.18818	0.0	0.0		FALSE
TBC1D27	0.898182	none	UNMAPPED:TBC1D27	TRUE	10	0	0	0	FALSE		FALSE	FALSE	FALSE	0.27741	0.73936	0.57501	0.46206	0.4568	0.48975	0.81299	0.93204	0.59179	0.83444	0.0	0.0		FALSE
TBC1D28	0.739983	none	UNMAPPED:TBC1D28	TRUE	10	0	0	0	FALSE		FALSE	FALSE	FALSE	0.20568	0.11996	0.14934	0.38707	0.37687	0.54422	0.054122	0.62713	0.42599	0.59561	0.0	0.0		FALSE
TBC1D29	0.828538	none	UNMAPPED:TBC1D29	TRUE	10	0	1	2	FALSE	CAD=0.0021098	FALSE	FALSE	FALSE	0.61948	0.074138	0.0021098	0.99966	0.14282	0.051661	0.011216	0.113	0.53881	0.54139	1.0	0.0	Coronary	FALSE
TBC1D2B	0.612073	none	UNMAPPED:TBC1D2B	TRUE	10	0	0	2	FALSE		FALSE	FALSE	FALSE	0.68621	0.030755	0.11568	0.15093	0.026522	0.17985	0.17816	0.3397	0.70725	0.4106	0.0	0.0		FALSE
TBC1D3	0.971764	none	UNMAPPED:TBC1D3	FALSE	0				not_evaluable		FALSE	FALSE	FALSE														not_evaluable
TBC1D30	0.602507	none	UNMAPPED:TBC1D30	TRUE	10	0	1	2	FALSE	AF=0.0064519	FALSE	FALSE	FALSE	0.0064519	0.22737	0.23544	0.90649	0.24374	0.019202	0.68979	0.38749	0.40079	0.49048	1.0	1.0	Arrhythmia	FALSE
TBC1D31	0.925403	none	UNMAPPED:TBC1D31	TRUE	10	0	0	0	FALSE		FALSE	FALSE	FALSE	0.059806	0.26339	0.16783	0.21435	0.77166	0.082524	0.14453	0.13928	0.41109	0.063418	0.0	0.0		FALSE
TBC1D32	0.625223	none	UNMAPPED:TBC1D32	TRUE	10	0	1	1	FALSE	AF=0.0028866	FALSE	FALSE	FALSE	0.0028866	0.6649	0.52976	0.52139	0.41809	0.37621	0.71599	0.084796	0.38984	0.87007	1.0	1.0	Arrhythmia	FALSE
TBC1D3F	0.649335	none	UNMAPPED:TBC1D3F	FALSE	0				not_evaluable		FALSE	FALSE	FALSE														not_evaluable
TBC1D3P6	0.300993	none	UNMAPPED:TBC1D3P6	TRUE	10	1	4	5	TRUE	AF=0.0052987;Angina=0.0054382;CAD=0.003559;Hypertension=0.00017586	FALSE	FALSE	FALSE	0.0052987	0.0054382	0.003559	0.3949	0.017792	0.00017586	0.19461	0.10009	0.34194	0.098115	3.0	2.0	Coronary;Arrhythmia;Pressure	TRUE
TBC1D4	0.61851	none	UNMAPPED:TBC1D4	TRUE	10	1	1	1	FALSE	Hypertension=0.00080239	FALSE	FALSE	FALSE	0.49765	0.078498	0.2314	0.83016	0.37615	0.00080239	0.46227	0.90605	0.6397	0.78446	1.0	1.0	Pressure	FALSE
TBC1D5	0.324545	none	UNMAPPED:TBC1D5	TRUE	10	0	0	2	FALSE		FALSE	FALSE	FALSE	0.013807	0.56467	0.62081	0.82129	0.20952	0.052014	0.20924	0.043675	0.342	0.79976	0.0	0.0		FALSE
TBC1D7	0.40249	none	UNMAPPED:TBC1D7	TRUE	10	0	0	1	FALSE		FALSE	FALSE	FALSE	0.4772	0.31546	0.12445	0.75326	0.10433	0.66224	0.020326	0.93482	0.58295	0.052281	0.0	0.0		FALSE
TBC1D8	0.557033	none	UNMAPPED:TBC1D8	TRUE	10	0	1	2	FALSE	Hypertension=0.004624	FALSE	FALSE	FALSE	0.01519	0.47282	0.18011	0.97532	0.37907	0.004624	0.52148	0.40167	0.095341	0.56826	1.0	1.0	Pressure	FALSE
TBC1D8B	0.98472	none	UNMAPPED:TBC1D8B	TRUE	10	0	1	1	FALSE	VTE=0.0074585	FALSE	FALSE	FALSE	0.72781	0.82236	0.79271	0.94423	0.84458	0.30529	0.76412	0.91486	0.70852	0.0074585	1.0	1.0	Venous	FALSE
TBC1D9	0.82102	none	UNMAPPED:TBC1D9	TRUE	10	0	0	1	FALSE		FALSE	FALSE	FALSE	0.38047	0.32608	0.094375	0.72083	0.56287	0.031368	0.40752	0.43174	0.75818	0.37281	0.0	0.0		FALSE
TBC1D9B	0.392316	none	UNMAPPED:TBC1D9B	TRUE	10	0	2	3	FALSE	Hypertension=0.0039795;VTE=0.001641	FALSE	FALSE	FALSE	0.57507	0.57167	0.24279	0.88739	0.74336	0.0039795	0.51022	0.51841	0.02866	0.001641	2.0	2.0	Pressure;Venous	FALSE
TBCA	0.951744	none	UNMAPPED:TBCA	TRUE	10	0	0	0	FALSE		FALSE	FALSE	FALSE	0.22674	0.62013	0.57022	0.57752	0.25439	0.38428	0.91621	0.48645	0.90381	0.90835	0.0	0.0		FALSE
TBCB	0.66111	none	UNMAPPED:TBCB	TRUE	10	0	0	1	FALSE		FALSE	FALSE	FALSE	0.083496	0.068832	0.11507	0.016639	0.16062	0.19933	0.8098	0.2874	0.89489	0.72926	0.0	0.0		FALSE
TBCC	0.648878	none	UNMAPPED:TBCC	TRUE	10	0	0	0	FALSE		FALSE	FALSE	FALSE	0.97737	0.44735	0.45687	0.71101	0.32269	0.74638	0.66322	0.59093	0.93579	0.923	0.0	0.0		FALSE
TBCCD1	0.470089	none	UNMAPPED:TBCCD1	TRUE	10	0	1	2	FALSE	HF=0.0086061	FALSE	FALSE	FALSE	0.025004	0.93927	0.088557	0.83978	0.0086061	0.22403	0.10347	0.12414	0.70035	0.075896	1.0	1.0	Myocardial	FALSE
TBCD	0.476846	none	UNMAPPED:TBCD	TRUE	10	0	0	1	FALSE		FALSE	FALSE	FALSE	0.69656	0.37789	0.47717	0.82273	0.21387	0.17238	0.61003	0.64857	0.020099	0.61912	0.0	0.0		FALSE
TBCE	0.855713	none	UNMAPPED:TBCE	TRUE	10	0	1	3	FALSE	Stroke=0.0048391	FALSE	FALSE	FALSE	0.023467	0.23278	0.034946	0.63905	0.064328	0.9785	0.15768	0.0048391	0.36497	0.1187	1.0	1.0	Cerebrovascular	FALSE
TBCEL	0.66119	none	UNMAPPED:TBCEL	TRUE	10	0	0	0	FALSE		FALSE	FALSE	FALSE	0.82177	0.41689	0.67707	0.99709	0.1646	0.94777	0.49071	0.21965	0.80768	0.29583	0.0	0.0		FALSE
TBCK	0.674932	none	UNMAPPED:TBCK	TRUE	10	2	2	5	FALSE	AF=0.00096354;Hypertension=0.00075772	FALSE	FALSE	FALSE	0.00096354	0.037049	0.087311	0.027584	0.18966	0.00075772	0.59752	0.011236	0.58214	0.52973	2.0	2.0	Arrhythmia;Pressure	FALSE
TBK1	0.599914	none	UNMAPPED:TBK1	TRUE	10	1	1	2	FALSE	Hypertension=1.4429e-05	FALSE	FALSE	FALSE	0.040299	0.12101	0.096618	0.90954	0.23519	1.4429e-05	0.36547	0.40951	0.65298	0.99423	1.0	1.0	Pressure	FALSE
TBKBP1	0.498237	none	UNMAPPED:TBKBP1	TRUE	10	4	5	5	TRUE	AF=0.00039978;Angina=0.00027633;CAD=9.1144e-05;Hypertension=0.00068352;MI=0.0023614	FALSE	FALSE	FALSE	0.00039978	0.00027633	9.1144e-05	0.98284	0.29694	0.00068352	0.0023614	0.077461	0.067107	0.12462	3.0	2.0	Coronary;Arrhythmia;Pressure	TRUE
TBL1X	0.976311	none	UNMAPPED:TBL1X	TRUE	10	0	1	1	FALSE	Angina=0.009842	FALSE	FALSE	FALSE	0.53136	0.009842	0.061147	0.96702	0.6341	0.06228	0.064337	0.33446	0.11366	0.99517	1.0	0.0	Coronary	FALSE
TBL1XR1	0.892895	none	UNMAPPED:TBL1XR1	TRUE	10	0	0	1	FALSE		FALSE	FALSE	FALSE	0.45613	0.43895	0.29229	0.99668	0.62635	0.09046	0.87727	0.035395	0.10143	0.13788	0.0	0.0		FALSE
TBL2	0.558466	none	UNMAPPED:TBL2	TRUE	10	0	0	0	FALSE		FALSE	FALSE	FALSE	0.23721	0.40949	0.63305	0.56495	0.32783	0.39143	0.47379	0.53256	0.64886	0.067637	0.0	0.0		FALSE
TBL3	0.270721	none	UNMAPPED:TBL3	TRUE	10	0	0	1	FALSE		FALSE	FALSE	FALSE	0.56879	0.021479	0.070246	0.56263	0.65395	0.072512	0.20661	0.32743	0.6806	0.55284	0.0	0.0		FALSE
TBP	0.863342	none	UNMAPPED:TBP	TRUE	10	0	0	1	FALSE		FALSE	FALSE	FALSE	0.32959	0.12715	0.2936	0.57734	0.60452	0.71981	0.38148	0.036914	0.087566	0.087424	0.0	0.0		FALSE
TBPL1	0.420038	none	V2L041	TRUE	10	0	1	4	FALSE	CAD=0.0046402	FALSE	FALSE	FALSE	0.11691	0.20167	0.0046402	0.84446	0.7324	0.024016	0.011626	0.018706	0.39355	0.51124	1.0	0.0	Coronary	FALSE
TBPL2	0.705474	none	UNMAPPED:TBPL2	TRUE	10	0	0	0	FALSE		FALSE	FALSE	FALSE	0.20953	0.32227	0.33937	0.64174	0.24386	0.10641	0.76945	0.59144	0.13154	0.24699	0.0	0.0		FALSE
TBR1	0.293717	none	UNMAPPED:TBR1	TRUE	10	1	1	2	FALSE	Hypertension=1.4998e-09	FALSE	FALSE	FALSE	0.19876	0.15127	0.20129	0.92851	0.017553	1.4998e-09	0.13546	0.69616	0.53084	0.81101	1.0	1.0	Pressure	FALSE
TBRG1	0.830331	none	UNMAPPED:TBRG1	TRUE	10	0	0	0	FALSE		FALSE	FALSE	FALSE	0.1919	0.79544	0.55245	0.99559	0.99802	0.69932	0.2408	0.90299	0.071265	0.42887	0.0	0.0		FALSE
TBRG4	0.626925	none	UNMAPPED:TBRG4	TRUE	10	0	0	0	FALSE		FALSE	FALSE	FALSE	0.19274	0.41283	0.3753	0.34787	0.080996	0.27403	0.4151	0.8765	0.80886	0.30334	0.0	0.0		FALSE
TBX1	0.708128	none	UNMAPPED:TBX1	TRUE	10	0	0	1	FALSE		FALSE	FALSE	FALSE	0.34826	0.80677	0.64851	0.54416	0.40965	0.44518	0.023198	0.51423	0.71626	0.62262	0.0	0.0		FALSE
TBX10	0.855174	none	UNMAPPED:TBX10	TRUE	10	0	1	3	FALSE	Hypertension=0.0016467	FALSE	FALSE	FALSE	0.88145	0.040527	0.15909	0.077059	0.030923	0.0016467	0.32681	0.15295	0.080524	0.37837	1.0	1.0	Pressure	FALSE
TBX15	0.316758	none	STABLE:NEW-17	TRUE	10	0	1	2	FALSE	VTE=0.0061264	FALSE	FALSE	FALSE	0.46754	0.054085	0.89152	0.94789	0.62776	0.57971	0.31063	0.18407	0.02151	0.0061264	1.0	1.0	Venous	FALSE
TBX18	0.612073	none	UNMAPPED:TBX18	TRUE	10	1	1	2	FALSE	Hypertension=1.4925e-06	FALSE	FALSE	FALSE	0.056492	0.16523	0.43132	0.16706	0.51912	1.4925e-06	0.71005	0.045748	0.069635	0.22521	1.0	1.0	Pressure	FALSE
TBX19	0.915391	none	UNMAPPED:TBX19	TRUE	10	0	1	2	FALSE	VTE=0.0018926	FALSE	FALSE	FALSE	0.56674	0.46591	0.24966	0.93663	0.098914	0.222	0.035998	0.32455	0.13519	0.0018926	1.0	1.0	Venous	FALSE
TBX2	0.419519	none	UNMAPPED:TBX2	TRUE	10	2	2	4	FALSE	AF=2.374e-05;Hypertension=1.3323e-15	FALSE	FALSE	FALSE	2.374e-05	0.036473	0.090099	0.38478	0.24605	1.3323e-15	0.25979	0.015254	0.90672	0.34168	2.0	2.0	Arrhythmia;Pressure	FALSE
TBX20	0.000440308	q<0.001	V2L044	TRUE	10	0	1	1	FALSE	MI=0.0030699	TRUE	TRUE	TRUE	0.12026	0.11894	0.081206	0.92481	0.18085	0.69688	0.0030699	0.59549	0.29283	0.67914	1.0	0.0	Coronary	FALSE
TBX21	0.555653	none	UNMAPPED:TBX21	TRUE	10	2	2	3	FALSE	AF=1.7769e-05;Hypertension=3.217e-09	FALSE	FALSE	FALSE	1.7769e-05	0.14579	0.034229	0.56698	0.54842	3.217e-09	0.3722	0.6004	0.28126	0.52303	2.0	2.0	Arrhythmia;Pressure	FALSE
TBX22	0.606568	none	UNMAPPED:TBX22	TRUE	10	0	0	0	FALSE		FALSE	FALSE	FALSE	0.41379	0.094356	0.072588	0.74529	0.96508	0.066817	0.47074	0.35195	0.99219	0.19723	0.0	0.0		FALSE
TBX3	0.81107	none	UNMAPPED:TBX3	TRUE	10	0	1	2	FALSE	AF=0.0015667	FALSE	FALSE	FALSE	0.0015667	0.3699	0.22565	0.8723	0.1615	0.013849	0.20748	0.55707	0.74327	0.51372	1.0	1.0	Arrhythmia	FALSE
TBX4	0.777236	none	UNMAPPED:TBX4	TRUE	10	1	1	3	FALSE	Hypertension=0.00023907	FALSE	FALSE	FALSE	0.023182	0.78237	0.14542	0.062615	0.34705	0.00023907	0.4679	0.33861	0.52944	0.017749	1.0	1.0	Pressure	FALSE
TBX5	0.146313	none	UNMAPPED:TBX5	TRUE	10	3	5	6	TRUE	AF=2.7623e-12;Angina=8.0018e-05;CAD=0.00078328;MI=0.0025626;TIA=0.005481	FALSE	FALSE	FALSE	2.7623e-12	8.0018e-05	0.00078328	0.94413	0.11485	0.035765	0.0025626	0.10236	0.005481	0.76181	3.0	2.0	Coronary;Arrhythmia;Cerebrovascular	TRUE
TBX6	0.562201	none	UNMAPPED:TBX6	TRUE	10	1	2	3	FALSE	AF=0.009995;Hypertension=2.6905e-07	FALSE	FALSE	FALSE	0.009995	0.017002	0.4221	0.15008	0.20163	2.6905e-07	0.9459	0.65517	0.35689	0.28928	2.0	2.0	Arrhythmia;Pressure	FALSE
TBXA2R	0.855174	none	UNMAPPED:TBXA2R	TRUE	10	0	0	0	FALSE		FALSE	FALSE	FALSE	0.10167	0.32504	0.29289	0.74147	0.34218	0.26227	0.094173	0.088538	0.92303	0.29824	0.0	0.0		FALSE
TBXAS1	0.274633	none	UNMAPPED:TBXAS1	TRUE	10	3	4	6	TRUE	Angina=0.00015195;CAD=0.00066933;HF=0.001116;Hypertension=0.00089824	FALSE	FALSE	FALSE	0.026107	0.00015195	0.00066933	0.9958	0.001116	0.00089824	0.015705	0.16296	0.43496	0.6088	3.0	2.0	Coronary;Myocardial;Pressure	TRUE
TC2N	0.760897	none	UNMAPPED:TC2N	TRUE	10	1	2	2	FALSE	AF=0.0025206;VTE=1.0399e-08	FALSE	FALSE	FALSE	0.0025206	0.34176	0.64732	0.20139	0.086176	0.26268	0.50602	0.43045	0.20383	1.0399e-08	2.0	2.0	Arrhythmia;Venous	FALSE
TCAF1	0.654573	none	UNMAPPED:TCAF1	TRUE	10	0	2	4	FALSE	CAD=0.0017333;MI=0.0030031	FALSE	FALSE	FALSE	0.1084	0.41246	0.0017333	0.037203	0.96376	0.01611	0.0030031	0.33543	0.11225	0.80051	1.0	0.0	Coronary	FALSE
TCAF2	0.78027	none	UNMAPPED:TCAF2	TRUE	10	0	0	0	FALSE		FALSE	FALSE	FALSE	0.14259	0.7158	0.19892	0.8717	0.8651	0.90213	0.16183	0.6201	0.074303	0.88551	0.0	0.0		FALSE
TCAIM	0.927519	none	UNMAPPED:TCAIM	TRUE	10	0	0	0	FALSE		FALSE	FALSE	FALSE	0.35625	0.13978	0.73837	0.79179	0.13268	0.067392	0.17713	0.5118	0.78146	0.75479	0.0	0.0		FALSE
TCAP	0.30752	none	UNMAPPED:TCAP	TRUE	10	0	1	2	FALSE	AF=0.0089754	FALSE	FALSE	FALSE	0.0089754	0.49032	0.11118	0.16877	0.039963	0.91474	0.58421	0.45636	0.54714	0.65976	1.0	1.0	Arrhythmia	FALSE
TCEA1	0.676133	none	UNMAPPED:TCEA1	TRUE	10	0	0	0	FALSE		FALSE	FALSE	FALSE	0.60354	0.489	0.55685	0.9491	0.067638	0.68578	0.058321	0.73317	0.88907	0.11589	0.0	0.0		FALSE
TCEA2	0.105656	none	STABLE:NEW-205	TRUE	10	1	4	5	TRUE	Angina=0.0072298;Hypertension=6.838e-11;MI=0.0038871;VTE=0.0063501	FALSE	FALSE	FALSE	0.1246	0.0072298	0.23048	0.52503	0.099405	6.838e-11	0.0038871	0.6652	0.033629	0.0063501	3.0	2.0	Coronary;Pressure;Venous	TRUE
TCEA3	0.529049	none	UNMAPPED:TCEA3	TRUE	10	0	1	2	FALSE	Hypertension=0.0014258	FALSE	FALSE	FALSE	0.07018	0.13462	0.081562	0.83276	0.019561	0.0014258	0.18347	0.60355	0.31625	0.089364	1.0	1.0	Pressure	FALSE
TCEAL1	0.900317	none	UNMAPPED:TCEAL1	TRUE	10	0	1	4	FALSE	Hypertension=0.0077809	FALSE	FALSE	FALSE	0.019272	0.45032	0.026524	0.66444	0.48013	0.0077809	0.21303	0.45663	0.042878	0.98307	1.0	1.0	Pressure	FALSE
TCEAL2	0.893565	none	UNMAPPED:TCEAL2	TRUE	10	0	0	0	FALSE		FALSE	FALSE	FALSE	0.36408	0.77472	0.97854	0.31945	0.43785	0.083331	0.91009	0.22511	0.42575	0.9966	0.0	0.0		FALSE
TCEAL3	0.910368	none	UNMAPPED:TCEAL3	TRUE	10	0	0	1	FALSE		FALSE	FALSE	FALSE	0.91996	0.034583	0.61385	0.068701	0.44009	0.46624	0.50605	0.68816	0.27282	0.21252	0.0	0.0		FALSE
TCEAL4	0.722342	none	UNMAPPED:TCEAL4	TRUE	10	0	1	1	FALSE	Hypertension=0.008099	FALSE	FALSE	FALSE	0.56648	0.72459	0.90596	0.71641	0.97867	0.008099	0.78668	0.78663	0.95917	0.85391	1.0	1.0	Pressure	FALSE
TCEAL5	0.854321	none	UNMAPPED:TCEAL5	TRUE	10	0	1	1	FALSE	HF=0.0042437	FALSE	FALSE	FALSE	0.53398	0.76536	0.66022	0.55342	0.0042437	0.072567	0.65535	0.17248	0.15915	0.515	1.0	1.0	Myocardial	FALSE
TCEAL6	0.921102	none	UNMAPPED:TCEAL6	TRUE	10	0	0	0	FALSE		FALSE	FALSE	FALSE	0.51028	0.77891	0.60679	0.25139	0.30791	0.12522	0.91786	0.85548	0.97262	0.31883	0.0	0.0		FALSE
TCEAL7	0.743608	none	UNMAPPED:TCEAL7	TRUE	10	1	1	2	FALSE	Hypertension=0.00095284	FALSE	FALSE	FALSE	0.16064	0.43814	0.20562	0.3961	0.057254	0.00095284	0.069084	0.61733	0.68496	0.046953	1.0	1.0	Pressure	FALSE
TCEANC	0.926723	none	UNMAPPED:TCEANC	TRUE	10	0	1	2	FALSE	VTE=0.0081014	FALSE	FALSE	FALSE	0.33863	0.42439	0.27763	0.12743	0.034708	0.23351	0.60381	0.095118	0.31509	0.0081014	1.0	1.0	Venous	FALSE
TCEANC2	0.210923	none	UNMAPPED:TCEANC2	TRUE	10	1	1	5	FALSE	CAD=5.5424e-05	FALSE	FALSE	FALSE	0.13893	0.018154	5.5424e-05	0.81646	0.25559	0.024257	0.015949	0.012758	0.6615	0.45307	1.0	0.0	Coronary	FALSE
TCEB1	0.478931	none	UNMAPPED:TCEB1	TRUE	10	0	1	1	FALSE	CAD=0.0067363	FALSE	FALSE	FALSE	0.48498	0.44056	0.0067363	0.79203	0.57847	0.3239	0.15977	0.50179	0.85167	0.46231	1.0	0.0	Coronary	FALSE
TCEB2	0.59902	none	UNMAPPED:TCEB2	TRUE	10	0	0	2	FALSE		FALSE	FALSE	FALSE	0.024563	0.074188	0.23157	0.94694	0.12874	0.14714	0.11867	0.028963	0.19767	0.29247	0.0	0.0		FALSE
TCEB3	0.486627	none	UNMAPPED:TCEB3	TRUE	10	0	0	2	FALSE		FALSE	FALSE	FALSE	0.50665	0.14128	0.17416	0.49428	0.049001	0.11125	0.040779	0.19403	0.21138	0.41986	0.0	0.0		FALSE
TCEB3B	0.956285	none	UNMAPPED:TCEB3B	TRUE	10	0	0	1	FALSE		FALSE	FALSE	FALSE	0.7494	0.29509	0.12452	0.98076	0.6105	0.7487	0.028875	0.38624	0.90669	0.73195	0.0	0.0		FALSE
TCEB3C	0.946252	none	UNMAPPED:TCEB3C	FALSE	0				not_evaluable		FALSE	FALSE	FALSE														not_evaluable
TCERG1	0.387367	none	UNMAPPED:TCERG1	TRUE	10	0	1	2	FALSE	CAD=0.0051334	FALSE	FALSE	FALSE	0.12467	0.16669	0.0051334	0.086752	0.99459	0.25459	0.039782	0.48617	0.55121	0.95552	1.0	0.0	Coronary	FALSE
TCERG1L	0.829739	none	UNMAPPED:TCERG1L	TRUE	10	0	0	1	FALSE		FALSE	FALSE	FALSE	0.34188	0.29767	0.23871	0.58668	0.91438	0.019619	0.81117	0.4121	0.83556	0.31017	0.0	0.0		FALSE
TCF12	0.232381	none	STABLE:NEW-115	TRUE	10	0	1	4	FALSE	Angina=0.0080752	FALSE	FALSE	FALSE	0.011308	0.0080752	0.021938	0.72517	0.11129	0.018083	0.070962	0.32873	0.06919	0.071872	1.0	0.0	Coronary	FALSE
TCF15	0.494858	none	UNMAPPED:TCF15	TRUE	10	0	0	0	FALSE		FALSE	FALSE	FALSE	0.5765	0.98494	0.71232	0.61437	0.2195	0.055699	0.93321	0.53639	0.37165	0.96385	0.0	0.0		FALSE
TCF19	0.0602311	none	V2L036	TRUE	10	3	6	8	TRUE	AF=9.3641e-06;Angina=0.00035121;CAD=0.0071239;Hypertension=2.0638e-09;MI=0.0051758;VTE=0.0022098	FALSE	FALSE	FALSE	9.3641e-06	0.00035121	0.0071239	0.91075	0.014598	2.0638e-09	0.0051758	0.40196	0.024275	0.0022098	4.0	3.0	Coronary;Arrhythmia;Pressure;Venous	TRUE
TCF20	0.075149	none	STABLE:NEW-215	TRUE	10	1	5	6	TRUE	AF=0.0072723;Hypertension=9.4403e-05;MI=0.0039778;TIA=0.002974;VTE=0.0010312	FALSE	FALSE	FALSE	0.0072723	0.01616	0.058691	0.23443	0.85896	9.4403e-05	0.0039778	0.25069	0.002974	0.0010312	5.0	4.0	Coronary;Arrhythmia;Pressure;Cerebrovascular;Venous	TRUE
TCF21	0.0567467	none	V2L041	TRUE	10	4	4	4	TRUE	Angina=5.5867e-09;CAD=5.1453e-13;Hypertension=1.4423e-05;MI=1.0765e-08	FALSE	FALSE	FALSE	0.30531	5.5867e-09	5.1453e-13	0.38687	0.10206	1.4423e-05	1.0765e-08	0.72974	0.2767	0.50377	2.0	1.0	Coronary;Pressure	FALSE
TCF23	0.713293	none	UNMAPPED:TCF23	TRUE	10	1	2	4	FALSE	HF=0.0085274;Hypertension=1.5098e-08	FALSE	FALSE	FALSE	0.040693	0.52294	0.524	0.3549	0.0085274	1.5098e-08	0.23321	0.016051	0.20931	0.24273	2.0	2.0	Myocardial;Pressure	FALSE
TCF24	0.40981	none	STABLE:NEW-311	TRUE	10	0	0	0	FALSE		FALSE	FALSE	FALSE	0.058731	0.8753	0.70099	0.83284	0.22389	0.063375	0.91491	0.49147	0.508	0.21702	0.0	0.0		FALSE
TCF25	0.341813	none	UNMAPPED:TCF25	TRUE	10	0	0	2	FALSE		FALSE	FALSE	FALSE	0.12045	0.039839	0.76071	0.65837	0.49871	0.013929	0.23258	0.59212	0.89548	0.19901	0.0	0.0		FALSE
TCF3	0.682083	none	UNMAPPED:TCF3	TRUE	10	0	0	2	FALSE		FALSE	FALSE	FALSE	0.1968	0.79078	0.9667	0.98798	0.14934	0.20781	0.79123	0.88402	0.022989	0.047691	0.0	0.0		FALSE
TCF4	0.733754	none	UNMAPPED:TCF4	TRUE	10	0	0	3	FALSE		FALSE	FALSE	FALSE	0.031886	0.034455	0.1991	0.44665	0.40691	0.25887	0.98447	0.56896	0.16482	0.015728	0.0	0.0		FALSE
TCF7	0.447518	none	UNMAPPED:TCF7	TRUE	10	0	0	1	FALSE		FALSE	FALSE	FALSE	0.071565	0.2131	0.022071	0.15115	0.17383	0.06301	0.89637	0.12792	0.69559	0.11037	0.0	0.0		FALSE
TCF7L1	0.445773	none	UNMAPPED:TCF7L1	TRUE	10	1	2	4	FALSE	Angina=0.0081911;CAD=0.00030269	FALSE	FALSE	FALSE	0.15908	0.0081911	0.00030269	0.82226	0.52637	0.015479	0.075132	0.13872	0.041634	0.29837	1.0	0.0	Coronary	FALSE
TCF7L2	0.463351	none	UNMAPPED:TCF7L2	TRUE	10	2	3	5	TRUE	CAD=0.0052314;Hypertension=4.1442e-05;MI=0.00043662	FALSE	FALSE	FALSE	0.381	0.020208	0.0052314	0.64069	0.16384	4.1442e-05	0.00043662	0.60839	0.22875	0.040078	2.0	1.0	Coronary;Pressure	FALSE
TCFL5	0.726601	none	UNMAPPED:TCFL5	TRUE	10	0	0	1	FALSE		FALSE	FALSE	FALSE	0.88677	0.46034	0.59226	0.96256	0.49734	0.070761	0.74917	0.63265	0.15721	0.020391	0.0	0.0		FALSE
TCHH	0.697698	none	UNMAPPED:TCHH	TRUE	10	1	1	6	FALSE	AF=5.4084e-06	FALSE	FALSE	FALSE	5.4084e-06	0.067556	0.010519	0.0185	0.13902	0.021347	0.013222	0.56284	0.54624	0.0275	1.0	1.0	Arrhythmia	FALSE
TCHHL1	0.996384	none	UNMAPPED:TCHHL1	TRUE	10	0	0	1	FALSE		FALSE	FALSE	FALSE	0.15107	0.89687	0.1313	0.64587	0.36697	0.17914	0.32061	0.079304	0.20464	0.03653	0.0	0.0		FALSE
TCHP	0.1454	none	UNMAPPED:TCHP	TRUE	10	1	1	1	FALSE	Hypertension=2.6313e-09	FALSE	FALSE	FALSE	0.079	0.055031	0.16612	0.45696	0.66223	2.6313e-09	0.30659	0.33367	0.22424	0.51663	1.0	1.0	Pressure	FALSE
TCIRG1	0.780203	none	UNMAPPED:TCIRG1	TRUE	10	1	2	3	FALSE	Angina=0.0029242;Hypertension=3.3533e-05	FALSE	FALSE	FALSE	0.011452	0.0029242	0.057138	0.32811	0.50311	3.3533e-05	0.30847	0.17175	0.64215	0.079726	2.0	1.0	Coronary;Pressure	FALSE
TCL1A	0.888925	none	UNMAPPED:TCL1A	TRUE	10	0	0	2	FALSE		FALSE	FALSE	FALSE	0.67583	0.59591	0.083042	0.94815	0.030719	0.060526	0.43073	0.85363	0.65131	0.028932	0.0	0.0		FALSE
TCL1B	0.357763	none	UNMAPPED:TCL1B	TRUE	10	0	0	1	FALSE		FALSE	FALSE	FALSE	0.8193	0.70795	0.27862	0.90791	0.34375	0.073897	0.96273	0.65577	0.94308	0.027484	0.0	0.0		FALSE
TCN1	0.629993	none	UNMAPPED:TCN1	TRUE	10	1	2	3	FALSE	Hypertension=3.1957e-05;VTE=0.0056715	FALSE	FALSE	FALSE	0.24159	0.012442	0.55696	0.85103	0.33794	3.1957e-05	0.22683	0.75648	0.12959	0.0056715	2.0	2.0	Pressure;Venous	FALSE
TCN2	0.600467	none	UNMAPPED:TCN2	TRUE	10	0	1	1	FALSE	CAD=0.0018474	FALSE	FALSE	FALSE	0.25037	0.062789	0.0018474	0.0516	0.5396	0.41004	0.28804	0.36316	0.41253	0.075629	1.0	0.0	Coronary	FALSE
TCOF1	0.952186	none	UNMAPPED:TCOF1	TRUE	10	0	0	0	FALSE		FALSE	FALSE	FALSE	0.087221	0.073291	0.10098	0.96219	0.46996	0.12373	0.20473	0.84996	0.98708	0.63433	0.0	0.0		FALSE
TCP1	0.784819	none	UNMAPPED:TCP1	TRUE	10	0	0	0	FALSE		FALSE	FALSE	FALSE	0.24433	0.21703	0.4325	0.16012	0.91266	0.95328	0.52938	0.70894	0.35042	0.8356	0.0	0.0		FALSE
TCP10	0.662918	none	UNMAPPED:TCP10	TRUE	10	0	0	0	FALSE		FALSE	FALSE	FALSE	0.083477	0.1205	0.091317	0.85508	0.81328	0.22534	0.72957	0.57349	0.73965	0.67382	0.0	0.0		FALSE
TCP10L	0.261599	none	UNMAPPED:TCP10L	TRUE	10	0	1	1	FALSE	Hypertension=0.0050538	FALSE	FALSE	FALSE	0.21124	0.56026	0.10746	0.99951	0.13879	0.0050538	0.1252	0.24406	0.72166	0.092431	1.0	1.0	Pressure	FALSE
TCP10L2	0.464072	none	UNMAPPED:TCP10L2	TRUE	10	0	0	2	FALSE		FALSE	FALSE	FALSE	0.3576	0.84577	0.92041	0.52983	0.59653	0.037856	0.25853	0.73874	0.7027	0.03194	0.0	0.0		FALSE
TCP11	0.624996	none	UNMAPPED:TCP11	TRUE	10	0	0	4	FALSE		FALSE	FALSE	FALSE	0.064295	0.023745	0.01235	0.90939	0.02843	0.17107	0.14871	0.12914	0.015141	0.20567	0.0	0.0		FALSE
TCP11L1	0.625901	none	UNMAPPED:TCP11L1	TRUE	10	0	0	1	FALSE		FALSE	FALSE	FALSE	0.41657	0.25189	0.24613	0.97514	0.5618	0.55682	0.25888	0.089553	0.023922	0.29003	0.0	0.0		FALSE
TCP11L2	0.602686	none	UNMAPPED:TCP11L2	TRUE	10	0	0	0	FALSE		FALSE	FALSE	FALSE	0.74319	0.92367	0.72774	0.66013	0.80108	0.27506	0.40879	0.11138	0.088504	0.79102	0.0	0.0		FALSE
TCTA	0.0676674	none	V2L023	TRUE	10	1	4	4	TRUE	CAD=0.0069066;Hypertension=5.4805e-07;MI=0.0015084;VTE=0.0066155	FALSE	FALSE	FALSE	0.77779	0.072495	0.0069066	0.22514	0.77769	5.4805e-07	0.0015084	0.1953	0.90622	0.0066155	3.0	2.0	Coronary;Pressure;Venous	TRUE
TCTE1	0.50994	none	UNMAPPED:TCTE1	TRUE	10	0	0	0	FALSE		FALSE	FALSE	FALSE	0.1753	0.72656	0.85876	0.4748	0.56395	0.25236	0.067846	0.4777	0.99947	0.50774	0.0	0.0		FALSE
TCTE3	0.940513	none	UNMAPPED:TCTE3	TRUE	10	0	0	2	FALSE		FALSE	FALSE	FALSE	0.55355	0.75795	0.23316	0.67158	0.91912	0.011907	0.10251	0.025426	0.21075	0.58911	0.0	0.0		FALSE
TCTEX1D1	0.289669	none	UNMAPPED:TCTEX1D1	TRUE	10	0	0	2	FALSE		FALSE	FALSE	FALSE	0.82416	0.042982	0.16899	0.87936	0.15417	0.033936	0.4626	0.68955	0.97912	0.36017	0.0	0.0		FALSE
TCTEX1D2	0.779949	none	UNMAPPED:TCTEX1D2	TRUE	10	0	0	0	FALSE		FALSE	FALSE	FALSE	0.53339	0.2835	0.12685	0.60447	0.088724	0.17683	0.73141	0.32231	0.30934	0.78656	0.0	0.0		FALSE
TCTEX1D4	0.706427	none	UNMAPPED:TCTEX1D4	TRUE	10	0	1	2	FALSE	HF=0.0015814	FALSE	FALSE	FALSE	0.70891	0.28875	0.14929	0.22575	0.0015814	0.28645	0.022983	0.12586	0.12752	0.47468	1.0	1.0	Myocardial	FALSE
TCTN1	0.585807	none	UNMAPPED:TCTN1	TRUE	10	0	1	3	FALSE	Hypertension=0.0018759	FALSE	FALSE	FALSE	0.026914	0.22919	0.020273	0.67275	0.59052	0.0018759	0.068636	0.81334	0.66251	0.39115	1.0	1.0	Pressure	FALSE
TCTN2	0.563542	none	UNMAPPED:TCTN2	TRUE	10	0	0	0	FALSE		FALSE	FALSE	FALSE	0.61147	0.43604	0.47406	0.061675	0.13372	0.36833	0.16244	0.24711	0.084324	0.26821	0.0	0.0		FALSE
TCTN3	0.957234	none	UNMAPPED:TCTN3	TRUE	10	1	2	3	FALSE	AF=0.0077051;TIA=0.00093776	FALSE	FALSE	FALSE	0.0077051	0.39362	0.60926	0.95033	0.35188	0.019462	0.076964	0.64496	0.00093776	0.17154	2.0	2.0	Arrhythmia;Cerebrovascular	FALSE
TDG	0.727822	none	UNMAPPED:TDG	TRUE	10	1	1	2	FALSE	VTE=9.9434e-09	FALSE	FALSE	FALSE	0.29319	0.075478	0.13034	0.044871	0.44598	0.62019	0.32077	0.077916	0.72449	9.9434e-09	1.0	1.0	Venous	FALSE
TDGF1	0.29691	none	UNMAPPED:TDGF1	TRUE	10	0	0	2	FALSE		FALSE	FALSE	FALSE	0.2214	0.25823	0.6829	0.24555	0.020328	0.19971	0.46526	0.02275	0.48712	0.60049	0.0	0.0		FALSE
TDO2	0.744793	none	UNMAPPED:TDO2	TRUE	10	0	0	0	FALSE		FALSE	FALSE	FALSE	0.55569	0.74201	0.44242	0.59401	0.22976	0.12581	0.6549	0.10077	0.51827	0.42115	0.0	0.0		FALSE
TDP1	0.669166	none	UNMAPPED:TDP1	TRUE	10	0	0	2	FALSE		FALSE	FALSE	FALSE	0.044178	0.14208	0.052184	0.47647	0.82665	0.84029	0.017743	0.92447	0.72492	0.57067	0.0	0.0		FALSE
TDP2	0.727822	none	UNMAPPED:TDP2	TRUE	10	0	0	1	FALSE		FALSE	FALSE	FALSE	0.60695	0.59655	0.20644	0.99733	0.74349	0.021872	0.48682	0.79553	0.7779	0.52284	0.0	0.0		FALSE
TDRD1	0.159123	none	STABLE:NEW-49	TRUE	10	0	2	3	FALSE	CAD=0.0027258;Hypertension=0.0017792	FALSE	FALSE	FALSE	0.072808	0.23615	0.0027258	0.54452	0.96398	0.0017792	0.072659	0.060191	0.043403	0.73549	2.0	1.0	Coronary;Pressure	FALSE
TDRD10	0.397379	none	UNMAPPED:TDRD10	TRUE	10	1	1	3	FALSE	CAD=0.00077433	FALSE	FALSE	FALSE	0.089695	0.082325	0.00077433	0.36439	0.2371	0.44488	0.023681	0.027686	0.30451	0.50637	1.0	0.0	Coronary	FALSE
TDRD12	0.600608	none	UNMAPPED:TDRD12	TRUE	10	0	0	0	FALSE		FALSE	FALSE	FALSE	0.7931	0.81214	0.67447	0.81512	0.41056	0.67772	0.84099	0.67009	0.39692	0.93146	0.0	0.0		FALSE
TDRD3	0.984061	none	UNMAPPED:TDRD3	TRUE	10	0	0	1	FALSE		FALSE	FALSE	FALSE	0.10629	0.32417	0.36473	0.96134	0.80488	0.79799	0.41047	0.73041	0.035858	0.75381	0.0	0.0		FALSE
TDRD5	0.871209	none	UNMAPPED:TDRD5	TRUE	10	1	1	1	FALSE	Hypertension=0.00062993	FALSE	FALSE	FALSE	0.77757	0.68003	0.51162	0.19136	0.59281	0.00062993	0.060717	0.28719	0.2805	0.66526	1.0	1.0	Pressure	FALSE
TDRD6	0.819696	none	UNMAPPED:TDRD6	TRUE	10	0	0	4	FALSE		FALSE	FALSE	FALSE	0.042676	0.14287	0.026135	0.94167	0.025765	0.13447	0.04127	0.63059	0.44433	0.47151	0.0	0.0		FALSE
TDRD7	0.81631	none	UNMAPPED:TDRD7	TRUE	10	0	0	0	FALSE		FALSE	FALSE	FALSE	0.20718	0.58313	0.81159	0.68138	0.51797	0.13808	0.71558	0.78623	0.080633	0.73576	0.0	0.0		FALSE
TDRD9	0.467699	none	UNMAPPED:TDRD9	TRUE	10	0	0	1	FALSE		FALSE	FALSE	FALSE	0.57614	0.8363	0.95587	0.9459	0.14702	0.021004	0.8725	0.79133	0.9662	0.19848	0.0	0.0		FALSE
TDRKH	0.107117	none	V2L006	TRUE	10	0	0	1	FALSE		FALSE	FALSE	FALSE	0.22321	0.026729	0.086711	0.22096	0.29983	0.30755	0.46726	0.77936	0.70528	0.29196	0.0	0.0		FALSE
TDRP	0.490416	none	UNMAPPED:TDRP	TRUE	10	0	0	1	FALSE		FALSE	FALSE	FALSE	0.13586	0.94258	0.57707	0.75491	0.86481	0.39005	0.56995	0.6239	0.067603	0.036774	0.0	0.0		FALSE
TEAD1	0.308252	none	UNMAPPED:TEAD1	TRUE	10	1	1	4	FALSE	Hypertension=0.00072038	FALSE	FALSE	FALSE	0.27234	0.022968	0.025892	0.80206	0.60233	0.00072038	0.36052	0.034226	0.4199	0.092968	1.0	1.0	Pressure	FALSE
TEAD2	0.577164	none	UNMAPPED:TEAD2	TRUE	10	0	1	1	FALSE	Angina=0.0093447	FALSE	FALSE	FALSE	0.15333	0.0093447	0.51802	0.99136	0.075378	0.1913	0.24703	0.34891	0.51847	0.31179	1.0	0.0	Coronary	FALSE
TEAD3	0.138077	none	V2L037	TRUE	10	0	0	1	FALSE		FALSE	FALSE	FALSE	0.58496	0.040497	0.093063	0.99995	0.64084	0.776	0.23893	0.7065	0.11792	0.3078	0.0	0.0		FALSE
TEAD4	0.76693	none	UNMAPPED:TEAD4	TRUE	10	0	0	1	FALSE		FALSE	FALSE	FALSE	0.040046	0.35228	0.80034	0.68237	0.677	0.12811	0.34422	0.059258	0.36405	0.14115	0.0	0.0		FALSE
TEC	0.199288	none	STABLE:NEW-246	TRUE	10	1	1	2	FALSE	Hypertension=0.00080853	FALSE	FALSE	FALSE	0.07527	0.34209	0.10497	0.92688	0.86888	0.00080853	0.092824	0.40833	0.47627	0.024643	1.0	1.0	Pressure	FALSE
TECPR1	0.492469	none	UNMAPPED:TECPR1	TRUE	10	0	0	0	FALSE		FALSE	FALSE	FALSE	0.53535	0.25502	0.89857	0.98886	0.73094	0.45763	0.68306	0.11717	0.30137	0.099392	0.0	0.0		FALSE
TECPR2	0.798826	none	UNMAPPED:TECPR2	TRUE	10	0	0	0	FALSE		FALSE	FALSE	FALSE	0.70392	0.83686	0.31483	0.14241	0.51336	0.2389	0.22238	0.2776	0.21618	0.54358	0.0	0.0		FALSE
TECR	0.7334	none	UNMAPPED:TECR	TRUE	10	0	1	3	FALSE	AF=0.0096439	FALSE	FALSE	FALSE	0.0096439	0.14762	0.028487	0.65273	0.063932	0.030866	0.23653	0.31474	0.72735	0.10144	1.0	1.0	Arrhythmia	FALSE
TECRL	0.898027	none	UNMAPPED:TECRL	TRUE	10	0	0	0	FALSE		FALSE	FALSE	FALSE	0.79586	0.79963	0.91843	0.75275	0.67544	0.1096	0.78522	0.19638	0.24477	0.22185	0.0	0.0		FALSE
TECTA	0.523552	none	UNMAPPED:TECTA	TRUE	10	0	0	1	FALSE		FALSE	FALSE	FALSE	0.8508	0.30173	0.0307	0.92934	0.32321	0.28962	0.22101	0.51547	0.13187	0.59693	0.0	0.0		FALSE
TECTB	0.824516	none	UNMAPPED:TECTB	TRUE	10	0	0	0	FALSE		FALSE	FALSE	FALSE	0.64229	0.23171	0.72397	0.99489	0.66702	0.084452	0.60398	0.86717	0.70606	0.84505	0.0	0.0		FALSE
TEDDM1	0.890113	none	UNMAPPED:TEDDM1	TRUE	10	0	1	2	FALSE	MI=0.0051906	FALSE	FALSE	FALSE	0.21162	0.90934	0.029642	0.67465	0.48391	0.68552	0.0051906	0.77166	0.10485	0.30649	1.0	0.0	Coronary	FALSE
TEF	0.85944	none	UNMAPPED:TEF	TRUE	10	1	2	3	FALSE	Hypertension=0.0020031;TIA=0.000469	FALSE	FALSE	FALSE	0.44169	0.10151	0.46868	0.55246	0.89012	0.0020031	0.41436	0.047749	0.000469	0.11282	2.0	2.0	Pressure;Cerebrovascular	FALSE
TEFM	0.435779	none	UNMAPPED:TEFM	TRUE	10	0	1	1	FALSE	AF=0.0030801	FALSE	FALSE	FALSE	0.0030801	0.21544	0.1079	0.55975	0.11826	0.058985	0.13583	0.15239	0.26847	0.23107	1.0	1.0	Arrhythmia	FALSE
TEK	0.762131	none	UNMAPPED:TEK	TRUE	10	0	2	3	FALSE	CAD=0.0058187;MI=0.0015652	FALSE	FALSE	FALSE	0.4625	0.040284	0.0058187	0.87432	0.39901	0.33268	0.0015652	0.73638	0.6496	0.63864	1.0	0.0	Coronary	FALSE
TEKT1	0.592487	none	UNMAPPED:TEKT1	TRUE	10	0	0	0	FALSE		FALSE	FALSE	FALSE	0.067086	0.70814	0.56176	0.51661	0.05464	0.57552	0.52638	0.2268	0.050011	0.077983	0.0	0.0		FALSE
TEKT2	0.569807	none	UNMAPPED:TEKT2	TRUE	10	0	1	3	FALSE	VTE=0.0043548	FALSE	FALSE	FALSE	0.020139	0.35355	0.10474	0.14165	0.39763	0.017614	0.29879	0.27946	0.10697	0.0043548	1.0	1.0	Venous	FALSE
TEKT3	0.718741	none	UNMAPPED:TEKT3	TRUE	10	0	0	0	FALSE		FALSE	FALSE	FALSE	0.42749	0.5447	0.17216	0.84681	0.10805	0.70398	0.49686	0.42945	0.65107	0.91937	0.0	0.0		FALSE
TEKT4	0.588349	none	UNMAPPED:TEKT4	TRUE	10	0	0	0	FALSE		FALSE	FALSE	FALSE	0.36554	0.74786	0.67069	0.51571	0.79975	0.062657	0.76794	0.36087	0.49801	0.86179	0.0	0.0		FALSE
TEKT5	0.633642	none	UNMAPPED:TEKT5	TRUE	10	0	0	0	FALSE		FALSE	FALSE	FALSE	0.79495	0.4315	0.94979	0.64319	0.20157	0.27754	0.11435	0.75336	0.8454	0.2177	0.0	0.0		FALSE
TELO2	0.557168	none	UNMAPPED:TELO2	TRUE	10	0	1	2	FALSE	MI=0.0093541	FALSE	FALSE	FALSE	0.27047	0.582	0.2622	0.6849	0.13528	0.021043	0.0093541	0.72142	0.25885	0.39441	1.0	0.0	Coronary	FALSE
TEN1	0.714163	none	UNMAPPED:TEN1	TRUE	10	0	0	0	FALSE		FALSE	FALSE	FALSE	0.73661	0.27554	0.32226	0.79019	0.41671	0.57201	0.25641	0.7189	0.3945	0.36546	0.0	0.0		FALSE
TENM1	0.930837	none	UNMAPPED:TENM1	TRUE	10	0	0	0	FALSE		FALSE	FALSE	FALSE	0.44147	0.84821	0.8721	0.94278	0.68302	0.12054	0.29671	0.81523	0.83784	0.45627	0.0	0.0		FALSE
TENM2	0.269681	none	STABLE:NEW-270	TRUE	10	0	1	1	FALSE	HF=0.0031738	FALSE	FALSE	FALSE	0.096447	0.22876	0.12186	0.98186	0.0031738	0.13977	0.26053	0.60245	0.47694	0.21266	1.0	1.0	Myocardial	FALSE
TENM3	0.628246	none	UNMAPPED:TENM3	TRUE	10	0	1	2	FALSE	Hypertension=0.0036694	FALSE	FALSE	FALSE	0.056547	0.16243	0.60701	0.080873	0.54949	0.0036694	0.67506	0.14904	0.038811	0.62307	1.0	1.0	Pressure	FALSE
TENM4	0.680697	none	UNMAPPED:TENM4	TRUE	10	1	2	2	FALSE	Angina=0.0060814;Hypertension=1.7678e-06	FALSE	FALSE	FALSE	0.050845	0.0060814	0.08701	0.28209	0.1539	1.7678e-06	0.73528	0.37555	0.41273	0.95848	2.0	1.0	Coronary;Pressure	FALSE
TEP1	0.638012	none	UNMAPPED:TEP1	TRUE	10	0	0	0	FALSE		FALSE	FALSE	FALSE	0.67885	0.41429	0.48545	0.92927	0.81492	0.4487	0.54027	0.96513	0.52636	0.17085	0.0	0.0		FALSE
TEPP	0.443758	none	UNMAPPED:TEPP	TRUE	10	0	1	3	FALSE	Angina=0.0093827	FALSE	FALSE	FALSE	0.20864	0.0093827	0.043619	0.18836	0.18327	0.010721	0.085185	0.99961	0.58818	0.71892	1.0	0.0	Coronary	FALSE
TERF1	0.736587	none	UNMAPPED:TERF1	TRUE	10	1	1	2	FALSE	TIA=0.00036515	FALSE	FALSE	FALSE	0.91647	0.91245	0.64375	0.60949	0.58262	0.8097	0.14785	0.043741	0.00036515	0.97674	1.0	1.0	Cerebrovascular	FALSE
TERF2	0.121185	none	STABLE:NEW-135	TRUE	10	0	0	0	FALSE		FALSE	FALSE	FALSE	0.10821	0.19817	0.12686	0.86031	0.057077	0.13829	0.16613	0.10672	0.23869	0.10776	0.0	0.0		FALSE
TERF2IP	0.685694	none	UNMAPPED:TERF2IP	TRUE	10	0	1	2	FALSE	Hypertension=0.009199	FALSE	FALSE	FALSE	0.1135	0.39678	0.018532	0.61662	0.12319	0.009199	0.16868	0.069935	0.25575	0.15444	1.0	1.0	Pressure	FALSE
TERT	0.858534	none	UNMAPPED:TERT	TRUE	10	2	3	5	TRUE	AF=1.184e-05;Hypertension=2.4876e-10;VTE=0.0085271	FALSE	FALSE	FALSE	1.184e-05	0.015347	0.066327	0.25164	0.094165	2.4876e-10	0.071963	0.012732	0.29743	0.0085271	3.0	3.0	Arrhythmia;Pressure;Venous	TRUE
TES	0.760532	none	UNMAPPED:TES	TRUE	10	1	1	2	FALSE	AF=1.5653e-08	FALSE	FALSE	FALSE	1.5653e-08	0.19577	0.010648	0.54749	0.46779	0.39182	0.31407	0.78685	0.16269	0.11124	1.0	1.0	Arrhythmia	FALSE
TESC	0.483427	none	UNMAPPED:TESC	TRUE	10	0	1	2	FALSE	VTE=0.0027949	FALSE	FALSE	FALSE	0.43865	0.17117	0.074699	0.70053	0.6226	0.013716	0.098735	0.10143	0.44838	0.0027949	1.0	1.0	Venous	FALSE
TESK1	0.417202	none	UNMAPPED:TESK1	TRUE	10	0	1	2	FALSE	Hypertension=0.0031798	FALSE	FALSE	FALSE	0.50839	0.86672	0.52021	0.80255	0.52562	0.0031798	0.03849	0.8755	0.22274	0.4966	1.0	1.0	Pressure	FALSE
TESK2	0.431005	none	UNMAPPED:TESK2	TRUE	10	0	1	1	FALSE	Hypertension=0.002527	FALSE	FALSE	FALSE	0.13858	0.71454	0.073404	0.63346	0.093156	0.002527	0.078615	0.6807	0.36912	0.73857	1.0	1.0	Pressure	FALSE
TESPA1	0.754866	none	UNMAPPED:TESPA1	TRUE	10	2	4	5	TRUE	AF=0.00090662;Angina=3.5496e-05;Hypertension=0.0090594;TIA=0.0099734	FALSE	FALSE	FALSE	0.00090662	3.5496e-05	0.035702	0.26776	0.18841	0.0090594	0.42378	0.67502	0.0099734	0.17831	4.0	3.0	Coronary;Arrhythmia;Pressure;Cerebrovascular	TRUE
TET1	0.713021	none	UNMAPPED:TET1	TRUE	10	1	2	3	FALSE	Hypertension=0.00039761;VTE=0.0032889	FALSE	FALSE	FALSE	0.016388	0.41546	0.33921	0.058895	0.13424	0.00039761	0.092579	0.13937	0.32646	0.0032889	2.0	2.0	Pressure;Venous	FALSE
TET2	0.73326	none	UNMAPPED:TET2	TRUE	10	0	1	4	FALSE	VTE=0.0076494	FALSE	FALSE	FALSE	0.147	0.1097	0.72449	0.89404	0.19624	0.010234	0.86554	0.038562	0.013432	0.0076494	1.0	1.0	Venous	FALSE
TET3	0.57888	none	UNMAPPED:TET3	TRUE	10	0	0	0	FALSE		FALSE	FALSE	FALSE	0.10833	0.26428	0.15216	0.55863	0.11377	0.14306	0.36081	0.5623	0.30886	0.88868	0.0	0.0		FALSE
TEX10	0.264158	none	UNMAPPED:TEX10	TRUE	10	2	4	5	TRUE	AF=0.00052479;CAD=0.0078872;Hypertension=2.6402e-05;MI=0.0021432	FALSE	FALSE	FALSE	0.00052479	0.022351	0.0078872	0.093698	0.35355	2.6402e-05	0.0021432	0.22732	0.16328	0.60409	3.0	2.0	Coronary;Arrhythmia;Pressure	TRUE
TEX101	0.723056	none	UNMAPPED:TEX101	TRUE	10	0	1	1	FALSE	MI=0.0061153	FALSE	FALSE	FALSE	0.095562	0.13395	0.061668	0.49429	0.4183	0.68487	0.0061153	0.31046	0.84545	0.056271	1.0	0.0	Coronary	FALSE
TEX11	0.443008	none	UNMAPPED:TEX11	TRUE	10	1	2	3	FALSE	Hypertension=0.00096392;VTE=0.0062338	FALSE	FALSE	FALSE	0.022789	0.079041	0.41318	0.4897	0.211	0.00096392	0.2832	0.12778	0.4452	0.0062338	2.0	2.0	Pressure;Venous	FALSE
TEX12	0.70604	none	UNMAPPED:TEX12	TRUE	10	1	2	3	FALSE	Angina=0.0015249;CAD=5.6132e-05	FALSE	FALSE	FALSE	0.87829	0.0015249	5.6132e-05	0.15845	0.026704	0.21559	0.46656	0.51343	0.86573	0.46489	1.0	0.0	Coronary	FALSE
TEX13A	0.992154	none	UNMAPPED:TEX13A	TRUE	10	0	1	1	FALSE	TIA=0.0071836	FALSE	FALSE	FALSE	0.52949	0.82996	0.49715	0.64128	0.51621	0.26817	0.2279	0.5557	0.0071836	0.39923	1.0	1.0	Cerebrovascular	FALSE
TEX13B	0.728574	none	UNMAPPED:TEX13B	TRUE	10	0	0	0	FALSE		FALSE	FALSE	FALSE	0.57972	0.3391	0.31346	0.97973	0.99138	0.46679	0.25274	0.16634	0.64703	0.55707	0.0	0.0		FALSE
TEX14	0.676239	none	UNMAPPED:TEX14	TRUE	10	3	4	4	TRUE	Angina=0.00099272;CAD=0.00019641;Hypertension=7.2027e-11;Stroke=0.0019456	FALSE	FALSE	FALSE	0.065791	0.00099272	0.00019641	0.32827	0.14405	7.2027e-11	0.088598	0.0019456	0.099458	0.44291	3.0	2.0	Coronary;Pressure;Cerebrovascular	TRUE
TEX15	0.317739	none	UNMAPPED:TEX15	TRUE	10	0	0	1	FALSE		FALSE	FALSE	FALSE	0.2171	0.27095	0.2753	0.56461	0.10678	0.057157	0.035394	0.43906	0.37044	0.089087	0.0	0.0		FALSE
TEX19	0.763976	none	UNMAPPED:TEX19	TRUE	10	0	0	0	FALSE		FALSE	FALSE	FALSE	0.53503	0.68479	0.97688	0.44605	0.65422	0.082677	0.61899	0.78951	0.88473	0.73516	0.0	0.0		FALSE
TEX2	0.468478	none	UNMAPPED:TEX2	TRUE	10	2	4	6	TRUE	Angina=0.00055484;CAD=0.0012028;Hypertension=0.0062191;MI=5.8589e-05	FALSE	FALSE	FALSE	0.017286	0.00055484	0.0012028	0.36524	0.22858	0.0062191	5.8589e-05	0.55326	0.20128	0.01794	2.0	1.0	Coronary;Pressure	FALSE
TEX22	0.405296	none	UNMAPPED:TEX22	TRUE	10	0	0	2	FALSE		FALSE	FALSE	FALSE	0.48087	0.27059	0.011956	0.99879	0.34441	0.14267	0.01143	0.78651	0.16089	0.76185	0.0	0.0		FALSE
TEX26	0.808701	none	UNMAPPED:TEX26	TRUE	10	0	0	1	FALSE		FALSE	FALSE	FALSE	0.18151	0.12491	0.39134	0.68584	0.58934	0.32073	0.7247	0.44993	0.021004	0.23775	0.0	0.0		FALSE
TEX261	0.404552	none	UNMAPPED:TEX261	TRUE	10	0	0	1	FALSE		FALSE	FALSE	FALSE	0.31069	0.21683	0.080976	0.40708	0.49056	0.036645	0.10471	0.81112	0.68798	0.78639	0.0	0.0		FALSE
TEX264	0.896269	none	UNMAPPED:TEX264	TRUE	10	0	1	2	FALSE	Hypertension=0.0032714	FALSE	FALSE	FALSE	0.11947	0.30516	0.2118	0.59275	0.33054	0.0032714	0.18335	0.042922	0.88792	0.54881	1.0	1.0	Pressure	FALSE
TEX28	0.278492	none	UNMAPPED:TEX28	TRUE	10	0	3	3	TRUE	CAD=0.0075381;HF=0.0074284;Hypertension=0.003549	FALSE	FALSE	FALSE	0.57287	0.060488	0.0075381	0.10143	0.0074284	0.003549	0.33621	0.76028	0.85053	0.12606	3.0	2.0	Coronary;Myocardial;Pressure	TRUE
TEX29	0.594516	none	UNMAPPED:TEX29	TRUE	10	0	0	3	FALSE		FALSE	FALSE	FALSE	0.44111	0.31555	0.033812	0.48019	0.29258	0.040656	0.038484	0.38391	0.55491	0.49104	0.0	0.0		FALSE
TEX30	0.584826	none	UNMAPPED:TEX30	TRUE	10	0	0	1	FALSE		FALSE	FALSE	FALSE	0.61725	0.5966	0.54173	0.58864	0.62103	0.041917	0.7793	0.45157	0.92437	0.92749	0.0	0.0		FALSE
TEX33	0.485379	none	UNMAPPED:TEX33	TRUE	10	0	0	0	FALSE		FALSE	FALSE	FALSE	0.96593	0.47068	0.22526	0.97244	0.4903	0.67214	0.082728	0.52953	0.46024	0.74554	0.0	0.0		FALSE
TEX35	0.911915	none	UNMAPPED:TEX35	TRUE	10	0	1	2	FALSE	Angina=0.0076754	FALSE	FALSE	FALSE	0.13712	0.0076754	0.10026	0.39412	0.75884	0.038461	0.087845	0.30554	0.562	0.64315	1.0	0.0	Coronary	FALSE
TEX36	0.93685	none	UNMAPPED:TEX36	TRUE	10	0	0	1	FALSE		FALSE	FALSE	FALSE	0.20451	0.25642	0.052224	0.95671	0.4784	0.064505	0.048674	0.43641	0.41119	0.2554	0.0	0.0		FALSE
TEX37	0.638897	none	UNMAPPED:TEX37	TRUE	10	0	1	4	FALSE	AF=0.0092656	FALSE	FALSE	FALSE	0.0092656	0.80872	0.29528	0.95803	0.96312	0.038822	0.048886	0.84803	0.31667	0.020192	1.0	1.0	Arrhythmia	FALSE
TEX38	0.502761	none	UNMAPPED:TEX38	TRUE	10	0	1	1	FALSE	Hypertension=0.0027114	FALSE	FALSE	FALSE	0.499	0.32086	0.091268	0.84212	0.20121	0.0027114	0.53585	0.45589	0.52526	0.21595	1.0	1.0	Pressure	FALSE
TEX40	0.882878	none	UNMAPPED:TEX40	TRUE	10	0	5	5	TRUE	AF=0.0058882;Angina=0.002487;CAD=0.0087524;Hypertension=0.006458;MI=0.0054009	FALSE	FALSE	FALSE	0.0058882	0.002487	0.0087524	0.45967	0.15359	0.006458	0.0054009	0.68816	0.79508	0.22807	3.0	2.0	Coronary;Arrhythmia;Pressure	TRUE
TEX43	0.669605	none	UNMAPPED:TEX43	TRUE	10	0	1	2	FALSE	VTE=0.0022017	FALSE	FALSE	FALSE	0.043372	0.71972	0.91666	0.83022	0.1474	0.26347	0.75317	0.85782	0.16299	0.0022017	1.0	1.0	Venous	FALSE
TEX9	0.447518	none	UNMAPPED:TEX9	TRUE	10	0	0	1	FALSE		FALSE	FALSE	FALSE	0.8432	0.35185	0.16542	0.042006	0.14545	0.45179	0.69861	0.55859	0.054094	0.35136	0.0	0.0		FALSE
TF	0.966836	none	UNMAPPED:TF	TRUE	10	0	0	0	FALSE		FALSE	FALSE	FALSE	0.22127	0.4843	0.26136	0.95101	0.68468	0.7688	0.1122	0.56045	0.84792	0.55515	0.0	0.0		FALSE
TFAM	0.159674	none	UNMAPPED:TFAM	TRUE	10	0	0	4	FALSE		FALSE	FALSE	FALSE	0.19067	0.024742	0.021072	0.48429	0.42142	0.012036	0.38509	0.22992	0.046404	0.88611	0.0	0.0		FALSE
TFAP2A	0.630099	none	UNMAPPED:TFAP2A	TRUE	10	0	0	0	FALSE		FALSE	FALSE	FALSE	0.48568	0.44467	0.45039	0.9248	0.70195	0.38237	0.75596	0.94042	0.99789	0.90035	0.0	0.0		FALSE
TFAP2B	0.360905	none	UNMAPPED:TFAP2B	TRUE	10	1	2	3	FALSE	AF=0.0033187;Hypertension=6.5854e-06	FALSE	FALSE	FALSE	0.0033187	0.23328	0.2115	0.97464	0.021626	6.5854e-06	0.10809	0.30032	0.17029	0.49733	2.0	2.0	Arrhythmia;Pressure	FALSE
TFAP2C	0.957319	none	UNMAPPED:TFAP2C	TRUE	10	0	0	0	FALSE		FALSE	FALSE	FALSE	0.087758	0.061946	0.52463	0.87538	0.66999	0.22187	0.05259	0.95929	0.09791	0.06312	0.0	0.0		FALSE
TFAP2D	0.804266	none	UNMAPPED:TFAP2D	TRUE	10	0	0	1	FALSE		FALSE	FALSE	FALSE	0.088039	0.083412	0.20923	0.81247	0.16311	0.016838	0.37793	0.28453	0.40029	0.33362	0.0	0.0		FALSE
TFAP2E	0.873362	none	UNMAPPED:TFAP2E	TRUE	10	0	0	1	FALSE		FALSE	FALSE	FALSE	0.14302	0.60849	0.081611	0.93377	0.56232	0.038102	0.054904	0.37281	0.11246	0.096116	0.0	0.0		FALSE
TFAP4	0.299325	none	UNMAPPED:TFAP4	TRUE	10	2	2	2	FALSE	AF=0.00024402;Hypertension=2.9221e-05	FALSE	FALSE	FALSE	0.00024402	0.23419	0.058621	0.9616	0.069932	2.9221e-05	0.30209	0.32643	0.99709	0.47854	2.0	2.0	Arrhythmia;Pressure	FALSE
TFB1M	0.630487	none	UNMAPPED:TFB1M	TRUE	10	0	0	2	FALSE		FALSE	FALSE	FALSE	0.020132	0.71658	0.43552	0.87135	0.12803	0.018612	0.21751	0.8447	0.73554	0.76318	0.0	0.0		FALSE
TFB2M	0.830229	none	UNMAPPED:TFB2M	TRUE	10	0	1	1	FALSE	VTE=0.0085727	FALSE	FALSE	FALSE	0.39748	0.72062	0.12221	0.6417	0.69192	0.64542	0.34003	0.82009	0.73531	0.0085727	1.0	1.0	Venous	FALSE
TFCP2	0.718183	none	UNMAPPED:TFCP2	TRUE	10	1	2	3	FALSE	AF=0.0016867;Hypertension=5.1211e-05	FALSE	FALSE	FALSE	0.0016867	0.33668	0.23343	0.54899	0.095079	5.1211e-05	0.012265	0.90391	0.062113	0.15907	2.0	2.0	Arrhythmia;Pressure	FALSE
TFCP2L1	0.794989	none	UNMAPPED:TFCP2L1	TRUE	10	0	1	2	FALSE	Hypertension=0.0041068	FALSE	FALSE	FALSE	0.65017	0.6072	0.66664	0.97262	0.83339	0.0041068	0.087324	0.54282	0.011157	0.47919	1.0	1.0	Pressure	FALSE
TFDP1	0.400549	none	UNMAPPED:TFDP1	TRUE	10	0	1	1	FALSE	Hypertension=0.0028491	FALSE	FALSE	FALSE	0.24448	0.3449	0.37721	0.38441	0.067003	0.0028491	0.13477	0.32051	0.21788	0.22813	1.0	1.0	Pressure	FALSE
TFDP2	0.706203	none	UNMAPPED:TFDP2	TRUE	10	1	1	2	FALSE	Hypertension=0.00030133	FALSE	FALSE	FALSE	0.55529	0.068742	0.1602	0.93836	0.45918	0.00030133	0.14841	0.017418	0.2941	0.77852	1.0	1.0	Pressure	FALSE
TFDP3	0.733092	none	UNMAPPED:TFDP3	TRUE	10	0	0	2	FALSE		FALSE	FALSE	FALSE	0.62402	0.22662	0.010333	0.75293	0.84606	0.03864	0.35588	0.063844	0.10712	0.23907	0.0	0.0		FALSE
TFE3	0.651866	none	UNMAPPED:TFE3	TRUE	10	0	0	0	FALSE		FALSE	FALSE	FALSE	0.91639	0.89825	0.99885	0.92038	0.43387	0.37599	0.80875	0.44716	0.52931	0.14867	0.0	0.0		FALSE
TFEB	0.488515	none	UNMAPPED:TFEB	TRUE	10	0	1	2	FALSE	HF=0.0023123	FALSE	FALSE	FALSE	0.52273	0.058535	0.11218	0.84812	0.0023123	0.47326	0.017562	0.52546	0.32556	0.1685	1.0	1.0	Myocardial	FALSE
TFEC	0.650963	none	UNMAPPED:TFEC	TRUE	10	2	2	3	FALSE	AF=2.9147e-12;CAD=7.8977e-05	FALSE	FALSE	FALSE	2.9147e-12	0.028768	7.8977e-05	0.24761	0.36249	0.40662	0.17111	0.15061	0.055539	0.58981	2.0	1.0	Coronary;Arrhythmia	FALSE
TFF1	0.747113	none	UNMAPPED:TFF1	TRUE	10	0	0	1	FALSE		FALSE	FALSE	FALSE	0.085309	0.5376	0.15841	0.59605	0.03878	0.07115	0.18129	0.71712	0.8052	0.44784	0.0	0.0		FALSE
TFF2	0.968138	none	UNMAPPED:TFF2	TRUE	10	0	0	0	FALSE		FALSE	FALSE	FALSE	0.51367	0.78235	0.38435	0.055105	0.23727	0.39382	0.2748	0.8616	0.16709	0.25874	0.0	0.0		FALSE
TFF3	0.754155	none	UNMAPPED:TFF3	TRUE	10	0	1	2	FALSE	Hypertension=0.0042486	FALSE	FALSE	FALSE	0.14578	0.20991	0.36401	0.27931	0.083945	0.0042486	0.16222	0.90199	0.030692	0.070852	1.0	1.0	Pressure	FALSE
TFG	0.363952	none	UNMAPPED:TFG	TRUE	10	0	0	0	FALSE		FALSE	FALSE	FALSE	0.32033	0.48661	0.48202	0.44266	0.60803	0.88128	0.61863	0.40487	0.90704	0.50919	0.0	0.0		FALSE
TFIP11	0.666593	none	UNMAPPED:TFIP11	TRUE	10	0	0	0	FALSE		FALSE	FALSE	FALSE	0.59719	0.56092	0.66657	0.96479	0.74615	0.47198	0.393	0.87492	0.20326	0.079318	0.0	0.0		FALSE
TFPI	0.276893	none	STABLE:ST2-17	TRUE	10	2	5	5	TRUE	AF=0.0016635;Angina=0.0018533;Hypertension=0.00035126;MI=0.0053222;VTE=0.00010888	FALSE	FALSE	FALSE	0.0016635	0.0018533	0.10194	0.82999	0.40812	0.00035126	0.0053222	0.23142	0.23191	0.00010888	4.0	3.0	Coronary;Arrhythmia;Pressure;Venous	TRUE
TFPI2	0.954662	none	UNMAPPED:TFPI2	TRUE	10	0	0	0	FALSE		FALSE	FALSE	FALSE	0.14567	0.46577	0.37252	0.059879	0.48369	0.97861	0.94021	0.78909	0.95926	0.08292	0.0	0.0		FALSE
TFPT	0.70604	none	UNMAPPED:TFPT	TRUE	10	0	0	0	FALSE		FALSE	FALSE	FALSE	0.23821	0.94107	0.40755	0.69911	0.61581	0.40592	0.78157	0.25863	0.76002	0.15108	0.0	0.0		FALSE
TFR2	0.368408	none	UNMAPPED:TFR2	TRUE	10	0	0	1	FALSE		FALSE	FALSE	FALSE	0.19975	0.24203	0.57817	0.19841	0.82527	0.02097	0.18346	0.28183	0.48331	0.27594	0.0	0.0		FALSE
TFRC	0.629884	none	UNMAPPED:TFRC	TRUE	10	0	0	2	FALSE		FALSE	FALSE	FALSE	0.02069	0.72195	0.035091	0.05489	0.47173	0.16714	0.91777	0.62276	0.53841	0.080978	0.0	0.0		FALSE
TG	0.971407	none	UNMAPPED:TG	TRUE	10	1	1	1	FALSE	Hypertension=0.00063605	FALSE	FALSE	FALSE	0.12879	0.44356	0.36127	0.65209	0.97262	0.00063605	0.67233	0.45866	0.55605	0.4254	1.0	1.0	Pressure	FALSE
TGDS	0.917126	none	UNMAPPED:TGDS	TRUE	10	0	0	0	FALSE		FALSE	FALSE	FALSE	0.19719	0.27013	0.35236	0.46914	0.42639	0.51599	0.12834	0.80431	0.94028	0.18569	0.0	0.0		FALSE
TGFA	0.871953	none	UNMAPPED:TGFA	TRUE	10	1	2	4	FALSE	AF=0.0056616;Hypertension=0.00032511	FALSE	FALSE	FALSE	0.0056616	0.14503	0.019723	0.46326	0.65607	0.00032511	0.014902	0.30761	0.34878	0.7666	2.0	2.0	Arrhythmia;Pressure	FALSE
TGFB1	0.0675405	none	V2L096	TRUE	10	3	3	5	TRUE	Angina=2.2267e-06;CAD=7.9e-08;MI=1.1522e-05	FALSE	FALSE	FALSE	0.25224	2.2267e-06	7.9e-08	0.79485	0.045781	0.24509	1.1522e-05	0.48963	0.30723	0.023354	1.0	0.0	Coronary	FALSE
TGFB1I1	0.949118	none	UNMAPPED:TGFB1I1	TRUE	10	0	0	0	FALSE		FALSE	FALSE	FALSE	0.7735	0.36078	0.1733	0.69923	0.573	0.34625	0.57873	0.2462	0.79669	0.94391	0.0	0.0		FALSE
TGFB2	0.129508	none	UNMAPPED:TGFB2	TRUE	10	2	3	4	TRUE	AF=8.6282e-08;Hypertension=0.0053982;VTE=2.2611e-05	FALSE	FALSE	FALSE	8.6282e-08	0.049637	0.35912	0.33533	0.35583	0.0053982	0.33779	0.66975	0.54398	2.2611e-05	3.0	3.0	Arrhythmia;Pressure;Venous	TRUE
TGFB3	0.461018	none	UNMAPPED:TGFB3	TRUE	10	0	0	1	FALSE		FALSE	FALSE	FALSE	0.26403	0.30743	0.38859	0.84902	0.039139	0.43518	0.4468	0.88498	0.36292	0.50858	0.0	0.0		FALSE
TGFBI	0.939798	none	UNMAPPED:TGFBI	TRUE	10	0	0	2	FALSE		FALSE	FALSE	FALSE	0.048864	0.29618	0.061854	0.68748	0.62939	0.066649	0.11664	0.41179	0.030802	0.62449	0.0	0.0		FALSE
TGFBR1	0.497921	none	UNMAPPED:TGFBR1	TRUE	10	0	1	2	FALSE	TIA=0.0017391	FALSE	FALSE	FALSE	0.030407	0.44292	0.4379	0.79795	0.76229	0.050613	0.14937	0.40548	0.0017391	0.69351	1.0	1.0	Cerebrovascular	FALSE
TGFBR2	0.555963	none	UNMAPPED:TGFBR2	TRUE	10	0	0	1	FALSE		FALSE	FALSE	FALSE	0.95112	0.6387	0.98518	0.47621	0.23682	0.019794	0.84776	0.45765	0.67043	0.83667	0.0	0.0		FALSE
TGFBR3	0.697277	none	UNMAPPED:TGFBR3	TRUE	10	0	2	6	FALSE	AF=0.009658;CAD=0.0025382	FALSE	FALSE	FALSE	0.009658	0.035431	0.0025382	0.04893	0.31031	0.030216	0.37687	0.042661	0.055348	0.060025	2.0	1.0	Coronary;Arrhythmia	FALSE
TGFBR3L	0.70836	none	UNMAPPED:TGFBR3L	TRUE	10	0	0	2	FALSE		FALSE	FALSE	FALSE	0.14647	0.67767	0.053577	0.40311	0.047549	0.076396	0.44919	0.4988	0.028073	0.16495	0.0	0.0		FALSE
TGFBRAP1	0.743564	none	UNMAPPED:TGFBRAP1	TRUE	10	0	0	0	FALSE		FALSE	FALSE	FALSE	0.29784	0.14644	0.053562	0.36079	0.28008	0.11874	0.25189	0.69146	0.35711	0.5432	0.0	0.0		FALSE
TGIF1	0.951915	none	UNMAPPED:TGIF1	TRUE	10	0	1	1	FALSE	Stroke=0.0028935	FALSE	FALSE	FALSE	0.15083	0.16671	0.24695	0.84351	0.85546	0.27788	0.12931	0.0028935	0.051984	0.45654	1.0	1.0	Cerebrovascular	FALSE
TGIF2	0.208083	none	UNMAPPED:TGIF2	TRUE	10	1	3	3	TRUE	Angina=0.0015231;CAD=0.00031248;VTE=0.0034997	FALSE	FALSE	FALSE	0.090356	0.0015231	0.00031248	0.86268	0.70462	0.23908	0.055523	0.17257	0.5468	0.0034997	2.0	1.0	Coronary;Venous	FALSE
TGIF2-C20orf24	0.474714	none	UNMAPPED:TGIF2-C20orf24	TRUE	10	0	2	4	FALSE	CAD=0.0027994;VTE=0.0076848	FALSE	FALSE	FALSE	0.036782	0.014445	0.0027994	0.86442	0.81213	0.18836	0.16876	0.47633	0.504	0.0076848	2.0	1.0	Coronary;Venous	FALSE
TGIF2LX	0.790358	none	UNMAPPED:TGIF2LX	TRUE	10	0	0	0	FALSE		FALSE	FALSE	FALSE	0.40717	0.81637	0.2719	0.85922	0.23467	0.98072	0.41132	0.8928	0.65896	0.24699	0.0	0.0		FALSE
TGM1	0.709637	none	UNMAPPED:TGM1	TRUE	10	0	1	3	FALSE	TIA=0.0075119	FALSE	FALSE	FALSE	0.049527	0.67387	0.94153	0.69334	0.71743	0.041535	0.92262	0.27789	0.0075119	0.51951	1.0	1.0	Cerebrovascular	FALSE
TGM2	0.266284	none	STABLE:NEW-201	TRUE	10	0	1	4	FALSE	MI=0.0047562	FALSE	FALSE	FALSE	0.055001	0.048859	0.072112	0.97049	0.10605	0.44243	0.0047562	0.027407	0.024874	0.29829	1.0	0.0	Coronary	FALSE
TGM3	0.535307	none	UNMAPPED:TGM3	TRUE	10	0	0	0	FALSE		FALSE	FALSE	FALSE	0.17778	0.4373	0.1464	0.82302	0.76774	0.39651	0.48975	0.15993	0.38773	0.41898	0.0	0.0		FALSE
TGM4	0.855512	none	UNMAPPED:TGM4	TRUE	10	0	0	1	FALSE		FALSE	FALSE	FALSE	0.12553	0.38546	0.27061	0.63584	0.59403	0.030956	0.10182	0.84296	0.83153	0.8725	0.0	0.0		FALSE
TGM5	0.923589	none	UNMAPPED:TGM5	TRUE	10	0	0	0	FALSE		FALSE	FALSE	FALSE	0.62882	0.085787	0.094041	0.26708	0.21855	0.246	0.072702	0.10575	0.5205	0.12224	0.0	0.0		FALSE
TGM6	0.504923	none	UNMAPPED:TGM6	TRUE	10	0	0	1	FALSE		FALSE	FALSE	FALSE	0.32744	0.2148	0.2814	0.30803	0.67983	0.056264	0.31774	0.98107	0.25131	0.016567	0.0	0.0		FALSE
TGM7	0.828012	none	UNMAPPED:TGM7	TRUE	10	0	3	4	TRUE	Angina=0.0093466;Hypertension=0.0077055;VTE=0.0091295	FALSE	FALSE	FALSE	0.72954	0.0093466	0.015052	0.080063	0.9489	0.0077055	0.23274	0.30562	0.15478	0.0091295	3.0	2.0	Coronary;Pressure;Venous	TRUE
TGOLN2	0.753999	none	UNMAPPED:TGOLN2	TRUE	10	2	3	4	TRUE	Angina=0.0059442;CAD=4.0932e-05;MI=0.00022124	FALSE	FALSE	FALSE	0.31225	0.0059442	4.0932e-05	0.98229	0.41604	0.047558	0.00022124	0.72135	0.85454	0.35573	1.0	0.0	Coronary	FALSE
TGS1	0.73958	none	UNMAPPED:TGS1	TRUE	10	0	0	1	FALSE		FALSE	FALSE	FALSE	0.10722	0.39682	0.36226	0.74522	0.3271	0.098837	0.22319	0.55163	0.37015	0.012018	0.0	0.0		FALSE
TH	0.617846	none	UNMAPPED:TH	TRUE	10	0	0	0	FALSE		FALSE	FALSE	FALSE	0.4519	0.90802	0.081286	0.19877	0.24104	0.1353	0.36498	0.11832	0.38967	0.37492	0.0	0.0		FALSE
THADA	0.231502	none	STABLE:NEW-177	TRUE	10	5	7	8	TRUE	AF=1.8338e-05;Angina=7.8424e-06;CAD=2.1605e-05;HF=0.006941;Hypertension=1.6752e-07;MI=0.0036917;Stroke=0.0001379	FALSE	FALSE	FALSE	1.8338e-05	7.8424e-06	2.1605e-05	0.52129	0.006941	1.6752e-07	0.0036917	0.0001379	0.31538	0.014569	5.0	4.0	Coronary;Arrhythmia;Myocardial;Pressure;Cerebrovascular	TRUE
THAP1	0.853967	none	UNMAPPED:THAP1	TRUE	10	0	0	0	FALSE		FALSE	FALSE	FALSE	0.20661	0.18151	0.29246	0.95689	0.31748	0.20386	0.37913	0.25532	0.93505	0.2286	0.0	0.0		FALSE
THAP10	0.805563	none	UNMAPPED:THAP10	TRUE	10	0	0	1	FALSE		FALSE	FALSE	FALSE	0.53511	0.29635	0.40263	0.62703	0.33675	0.048141	0.50499	0.12174	0.32957	0.25998	0.0	0.0		FALSE
THAP11	0.782653	none	UNMAPPED:THAP11	TRUE	10	0	0	2	FALSE		FALSE	FALSE	FALSE	0.75246	0.63461	0.030691	0.53072	0.84847	0.33017	0.22285	0.028337	0.10103	0.13736	0.0	0.0		FALSE
THAP2	0.903569	none	UNMAPPED:THAP2	TRUE	10	0	0	0	FALSE		FALSE	FALSE	FALSE	0.65045	0.26179	0.85992	0.13372	0.068106	0.73501	0.9049	0.51854	0.17449	0.50834	0.0	0.0		FALSE
THAP3	0.367431	none	UNMAPPED:THAP3	TRUE	10	2	3	5	TRUE	Angina=0.00032374;CAD=0.0012929;Hypertension=6.1745e-08	FALSE	FALSE	FALSE	0.037166	0.00032374	0.0012929	0.94504	0.68045	6.1745e-08	0.020228	0.12681	0.98845	0.22206	2.0	1.0	Coronary;Pressure	FALSE
THAP4	0.569505	none	UNMAPPED:THAP4	TRUE	10	0	1	3	FALSE	CAD=0.009109	FALSE	FALSE	FALSE	0.037864	0.17836	0.009109	0.025796	0.27586	0.11354	0.28642	0.23855	0.46809	0.50287	1.0	0.0	Coronary	FALSE
THAP5	0.600608	none	UNMAPPED:THAP5	TRUE	10	0	1	3	FALSE	AF=0.0074865	FALSE	FALSE	FALSE	0.0074865	0.044029	0.19317	0.078815	0.26856	0.027068	0.808	0.61567	0.31847	0.33145	1.0	1.0	Arrhythmia	FALSE
THAP6	0.617705	none	UNMAPPED:THAP6	TRUE	10	0	0	0	FALSE		FALSE	FALSE	FALSE	0.31854	0.70965	0.31941	0.26581	0.64851	0.40022	0.23422	0.16179	0.94909	0.31289	0.0	0.0		FALSE
THAP7	0.551502	none	UNMAPPED:THAP7	TRUE	10	0	0	1	FALSE		FALSE	FALSE	FALSE	0.60545	0.60309	0.50065	0.97484	0.085633	0.19455	0.86663	0.46789	0.70885	0.04427	0.0	0.0		FALSE
THAP8	0.637465	none	UNMAPPED:THAP8	TRUE	10	0	0	1	FALSE		FALSE	FALSE	FALSE	0.047656	0.28025	0.42893	0.10698	0.51697	0.56337	0.78093	0.54657	0.92865	0.9409	0.0	0.0		FALSE
THAP9	0.0738853	none	STABLE:NEW-249	TRUE	10	0	1	3	FALSE	Hypertension=0.0011181	FALSE	FALSE	FALSE	0.073067	0.28339	0.46794	0.93245	0.36619	0.0011181	0.019028	0.90862	0.18617	0.04566	1.0	1.0	Pressure	FALSE
THBD	0.774079	none	UNMAPPED:THBD	TRUE	10	0	2	3	FALSE	AF=0.0017016;Hypertension=0.0071403	FALSE	FALSE	FALSE	0.0017016	0.18047	0.28636	0.2399	0.077955	0.0071403	0.2853	0.80248	0.5034	0.028661	2.0	2.0	Arrhythmia;Pressure	FALSE
THBS1	0.448077	none	UNMAPPED:THBS1	TRUE	10	1	1	1	FALSE	Hypertension=0.00086684	FALSE	FALSE	FALSE	0.39803	0.36571	0.10023	0.86437	0.54855	0.00086684	0.55667	0.60778	0.61873	0.88166	1.0	1.0	Pressure	FALSE
THBS2	0.72041	none	UNMAPPED:THBS2	TRUE	10	1	2	3	FALSE	TIA=0.0064205;VTE=0.00013855	FALSE	FALSE	FALSE	0.38614	0.058431	0.38938	0.45898	0.072948	0.28545	0.43431	0.043892	0.0064205	0.00013855	2.0	2.0	Cerebrovascular;Venous	FALSE
THBS3	0.574729	none	UNMAPPED:THBS3	TRUE	10	0	1	2	FALSE	AF=0.0041053	FALSE	FALSE	FALSE	0.0041053	0.19134	0.53579	0.90325	0.3433	0.026963	0.91272	0.76947	0.72751	0.18291	1.0	1.0	Arrhythmia	FALSE
THBS4	0.50878	none	UNMAPPED:THBS4	TRUE	10	0	1	1	FALSE	Hypertension=0.0036617	FALSE	FALSE	FALSE	0.20755	0.17476	0.083277	0.8968	0.99789	0.0036617	0.33634	0.76476	0.32144	0.077121	1.0	1.0	Pressure	FALSE
THEG	0.830026	none	UNMAPPED:THEG	TRUE	10	0	1	1	FALSE	VTE=0.007575	FALSE	FALSE	FALSE	0.66284	0.33234	0.42409	0.60655	0.30815	0.51276	0.14536	0.54728	0.68461	0.007575	1.0	1.0	Venous	FALSE
THEG5	0.620545	none	UNMAPPED:THEG5	TRUE	10	0	0	0	FALSE		FALSE	FALSE	FALSE	0.67475	0.27234	0.098893	0.94534	0.19562	0.4568	0.49799	0.25934	0.15922	0.25132	0.0	0.0		FALSE
THEGL	0.951602	none	UNMAPPED:THEGL	TRUE	10	1	1	2	FALSE	Hypertension=0.00037241	FALSE	FALSE	FALSE	0.38221	0.1502	0.034592	0.5364	0.38103	0.00037241	0.43177	0.69243	0.6527	0.6606	1.0	1.0	Pressure	FALSE
THEM4	0.713293	none	UNMAPPED:THEM4	TRUE	10	1	2	4	FALSE	AF=0.0025035;Hypertension=0.00066472	FALSE	FALSE	FALSE	0.0025035	0.21194	0.1718	0.019869	0.49871	0.00066472	0.17067	0.043589	0.60895	0.095377	2.0	2.0	Arrhythmia;Pressure	FALSE
THEM5	0.867906	none	UNMAPPED:THEM5	TRUE	10	0	0	0	FALSE		FALSE	FALSE	FALSE	0.10081	0.33311	0.19609	0.052364	0.27903	0.065478	0.24277	0.11092	0.4099	0.51701	0.0	0.0		FALSE
THEM6	0.606792	none	UNMAPPED:THEM6	TRUE	10	1	1	1	FALSE	AF=0.000212	FALSE	FALSE	FALSE	0.000212	0.91896	0.9194	0.94162	0.1562	0.053248	0.64286	0.5205	0.71852	0.93746	1.0	1.0	Arrhythmia	FALSE
THEMIS	0.644729	none	UNMAPPED:THEMIS	TRUE	10	0	1	3	FALSE	Hypertension=0.0046159	FALSE	FALSE	FALSE	0.059875	0.10516	0.52807	0.69301	0.8357	0.0046159	0.047557	0.037517	0.65017	0.37105	1.0	1.0	Pressure	FALSE
THEMIS2	0.966836	none	UNMAPPED:THEMIS2	TRUE	10	0	0	1	FALSE		FALSE	FALSE	FALSE	0.17747	0.81993	0.24485	0.085392	0.16494	0.25118	0.69943	0.31866	0.34789	0.014713	0.0	0.0		FALSE
THG1L	0.493536	none	UNMAPPED:THG1L	TRUE	10	0	0	0	FALSE		FALSE	FALSE	FALSE	0.10448	0.5322	0.17202	0.46937	0.067952	0.36855	0.39324	0.65889	0.6955	0.67106	0.0	0.0		FALSE
THNSL1	0.702889	none	UNMAPPED:THNSL1	TRUE	10	0	0	0	FALSE		FALSE	FALSE	FALSE	0.27778	0.9608	0.87273	0.41415	0.23613	0.086506	0.52726	0.47418	0.23725	0.6412	0.0	0.0		FALSE
THNSL2	0.601172	none	UNMAPPED:THNSL2	TRUE	10	0	0	1	FALSE		FALSE	FALSE	FALSE	0.64853	0.22055	0.26401	0.70748	0.17952	0.86977	0.28097	0.36165	0.042926	0.39884	0.0	0.0		FALSE
THOC1	0.600804	none	UNMAPPED:THOC1	TRUE	10	0	1	5	FALSE	CAD=0.0025909	FALSE	FALSE	FALSE	0.52587	0.021685	0.0025909	0.03806	0.7327	0.038283	0.14747	0.97377	0.02585	0.41074	1.0	0.0	Coronary	FALSE
THOC2	0.298206	none	UNMAPPED:THOC2	TRUE	10	0	0	1	FALSE		FALSE	FALSE	FALSE	0.20703	0.062513	0.046794	0.62195	0.70362	0.20645	0.51311	0.071884	0.52491	0.22657	0.0	0.0		FALSE
THOC3	0.325073	none	UNMAPPED:THOC3	TRUE	10	0	0	0	FALSE		FALSE	FALSE	FALSE	0.47003	0.37005	0.50807	0.063297	0.30867	0.68576	0.72761	0.61838	0.47103	0.82927	0.0	0.0		FALSE
THOC5	0.201067	none	STABLE:NEW-212	TRUE	10	1	2	3	FALSE	Hypertension=3.233e-07;VTE=0.0016503	FALSE	FALSE	FALSE	0.06564	0.15267	0.010106	0.84167	0.17353	3.233e-07	0.37633	0.25156	0.12083	0.0016503	2.0	2.0	Pressure;Venous	FALSE
THOC6	0.438643	none	UNMAPPED:THOC6	TRUE	10	0	2	4	FALSE	Angina=0.0072058;Hypertension=0.0055518	FALSE	FALSE	FALSE	0.31063	0.0072058	0.096987	0.59397	0.58901	0.0055518	0.10214	0.041149	0.70849	0.027312	2.0	1.0	Coronary;Pressure	FALSE
THOC7	0.756738	none	UNMAPPED:THOC7	TRUE	10	0	0	2	FALSE		FALSE	FALSE	FALSE	0.93034	0.0162	0.014641	0.26714	0.65403	0.60573	0.20553	0.93386	0.84787	0.40437	0.0	0.0		FALSE
THOP1	0.644515	none	UNMAPPED:THOP1	TRUE	10	0	1	3	FALSE	Hypertension=0.0045616	FALSE	FALSE	FALSE	0.043031	0.63397	0.32557	0.96592	0.028785	0.0045616	0.74675	0.27756	0.05511	0.64192	1.0	1.0	Pressure	FALSE
THPO	0.905552	none	UNMAPPED:THPO	TRUE	10	0	0	0	FALSE		FALSE	FALSE	FALSE	0.07235	0.71403	0.89895	0.47418	0.12732	0.098726	0.95054	0.94724	0.60767	0.67094	0.0	0.0		FALSE
THRA	0.445606	none	UNMAPPED:THRA	TRUE	10	0	0	3	FALSE		FALSE	FALSE	FALSE	0.012508	0.55974	0.17326	0.4976	0.011065	0.071474	0.45009	0.62528	0.14995	0.033541	0.0	0.0		FALSE
THRAP3	0.228721	none	STABLE:NEW-9	TRUE	10	0	0	0	FALSE		FALSE	FALSE	FALSE	0.080611	0.8828	0.75249	0.97044	0.35447	0.19262	0.29955	0.14117	0.5622	0.39461	0.0	0.0		FALSE
THRB	0.145884	none	STABLE:NEW-218	TRUE	10	1	2	6	FALSE	AF=4.0969e-07;Angina=0.0071562	FALSE	FALSE	FALSE	4.0969e-07	0.0071562	0.052576	0.76773	0.3276	0.046005	0.028364	0.020507	0.097388	0.020205	2.0	1.0	Coronary;Arrhythmia	FALSE
THRSP	0.917797	none	UNMAPPED:THRSP	TRUE	10	0	0	0	FALSE		FALSE	FALSE	FALSE	0.84229	0.25854	0.25759	0.98178	0.96438	0.26668	0.86618	0.26527	0.95415	0.87235	0.0	0.0		FALSE
THSD1	0.610662	none	UNMAPPED:THSD1	TRUE	10	1	2	2	FALSE	Stroke=0.003517;TIA=0.00094667	FALSE	FALSE	FALSE	0.93737	0.28297	0.82919	0.058991	0.56229	0.18553	0.46731	0.003517	0.00094667	0.15276	1.0	1.0	Cerebrovascular	FALSE
THSD4	0.750089	none	UNMAPPED:THSD4	TRUE	10	1	3	5	TRUE	AF=0.0055275;Angina=0.00017109;CAD=0.0015121	FALSE	FALSE	FALSE	0.0055275	0.00017109	0.0015121	0.74072	0.41769	0.060094	0.019365	0.065149	0.31275	0.022477	2.0	1.0	Coronary;Arrhythmia	FALSE
THSD7A	0.744388	none	UNMAPPED:THSD7A	TRUE	10	0	0	2	FALSE		FALSE	FALSE	FALSE	0.89233	0.024248	0.36482	0.74646	0.18612	0.023042	0.1188	0.92261	0.09122	0.51717	0.0	0.0		FALSE
THSD7B	0.622642	none	UNMAPPED:THSD7B	TRUE	10	0	0	0	FALSE		FALSE	FALSE	FALSE	0.15248	0.19154	0.084176	0.90688	0.24257	0.11191	0.14904	0.9905	0.054157	0.4245	0.0	0.0		FALSE
THTPA	0.741409	none	UNMAPPED:THTPA	TRUE	10	0	1	1	FALSE	Hypertension=0.0078599	FALSE	FALSE	FALSE	0.15115	0.2921	0.10391	0.73892	0.19994	0.0078599	0.20045	0.57556	0.33467	0.33774	1.0	1.0	Pressure	FALSE
THUMPD1	0.433065	none	UNMAPPED:THUMPD1	TRUE	10	0	0	0	FALSE		FALSE	FALSE	FALSE	0.34505	0.6812	0.33418	0.68093	0.88375	0.14785	0.35051	0.72192	0.59121	0.5515	0.0	0.0		FALSE
THUMPD2	0.701865	none	UNMAPPED:THUMPD2	TRUE	10	0	1	1	FALSE	TIA=0.009641	FALSE	FALSE	FALSE	0.48358	0.74094	0.59133	0.99417	0.74613	0.36912	0.29939	0.1565	0.009641	0.36167	1.0	1.0	Cerebrovascular	FALSE
THUMPD3	0.900705	none	UNMAPPED:THUMPD3	TRUE	10	0	0	0	FALSE		FALSE	FALSE	FALSE	0.27551	0.78006	0.72485	0.68007	0.14224	0.40271	0.31899	0.076392	0.90026	0.7668	0.0	0.0		FALSE
THY1	0.726601	none	UNMAPPED:THY1	TRUE	10	0	0	0	FALSE		FALSE	FALSE	FALSE	0.15477	0.27581	0.28208	0.88697	0.90837	0.19868	0.15167	0.81489	0.93648	0.24059	0.0	0.0		FALSE
THYN1	0.806098	none	UNMAPPED:THYN1	TRUE	10	0	0	2	FALSE		FALSE	FALSE	FALSE	0.020256	0.81644	0.17133	0.064156	0.04476	0.867	0.13537	0.32011	0.41849	0.09401	0.0	0.0		FALSE
TIA1	0.670642	none	UNMAPPED:TIA1	TRUE	10	0	1	2	FALSE	CAD=0.0070923	FALSE	FALSE	FALSE	0.034257	0.38027	0.0070923	0.99206	0.090061	0.18529	0.29066	0.39044	0.52198	0.68058	1.0	0.0	Coronary	FALSE
TIAF1	0.571137	none	UNMAPPED:TIAF1	TRUE	10	0	0	0	FALSE		FALSE	FALSE	FALSE	0.41983	0.65366	0.64272	0.24093	0.25024	0.75142	0.62411	0.16508	0.41588	0.93359	0.0	0.0		FALSE
TIAL1	0.823315	none	UNMAPPED:TIAL1	TRUE	10	0	1	4	FALSE	Hypertension=0.0062018	FALSE	FALSE	FALSE	0.12134	0.075527	0.030578	0.93838	0.32684	0.0062018	0.010505	0.25199	0.98003	0.042907	1.0	1.0	Pressure	FALSE
TIAM1	0.901915	none	UNMAPPED:TIAM1	TRUE	10	0	1	3	FALSE	Stroke=0.0014347	FALSE	FALSE	FALSE	0.36191	0.05988	0.015953	0.83837	0.68025	0.047653	0.79292	0.0014347	0.277	0.19792	1.0	1.0	Cerebrovascular	FALSE
TIAM2	0.801193	none	UNMAPPED:TIAM2	TRUE	10	0	1	1	FALSE	AF=0.0037407	FALSE	FALSE	FALSE	0.0037407	0.9513	0.21296	0.53601	0.40805	0.15616	0.2992	0.34726	0.25947	0.83591	1.0	1.0	Arrhythmia	FALSE
TICAM1	0.116652	none	STABLE:NEW-160	TRUE	10	0	1	1	FALSE	Hypertension=0.0043883	FALSE	FALSE	FALSE	0.08317	0.11004	0.56017	0.8928	0.69715	0.0043883	0.37944	0.18225	0.86348	0.87802	1.0	1.0	Pressure	FALSE
TICAM2	0.733092	none	UNMAPPED:TICAM2	TRUE	10	0	1	2	FALSE	TIA=0.0088234	FALSE	FALSE	FALSE	0.71417	0.88702	0.39792	0.30701	0.053893	0.70909	0.019945	0.53904	0.0088234	0.40373	1.0	1.0	Cerebrovascular	FALSE
TICRR	0.268636	none	UNMAPPED:TICRR	TRUE	10	0	2	3	FALSE	CAD=0.0015242;MI=0.0076549	FALSE	FALSE	FALSE	0.085664	0.086695	0.0015242	0.10607	0.31951	0.044554	0.0076549	0.14441	0.75268	0.44749	1.0	0.0	Coronary	FALSE
TIE1	0.267004	none	UNMAPPED:TIE1	TRUE	10	0	2	3	FALSE	AF=0.0026561;Hypertension=0.0020469	FALSE	FALSE	FALSE	0.0026561	0.059313	0.012317	0.050419	0.32546	0.0020469	0.80366	0.21073	0.55668	0.92382	2.0	2.0	Arrhythmia;Pressure	FALSE
TIFA	0.584826	none	UNMAPPED:TIFA	TRUE	10	1	2	4	FALSE	AF=0.00080522;Angina=0.0045985	FALSE	FALSE	FALSE	0.00080522	0.0045985	0.0654	0.60527	0.028116	0.2076	0.016163	0.59883	0.70136	0.16636	2.0	1.0	Coronary;Arrhythmia	FALSE
TIFAB	0.754561	none	UNMAPPED:TIFAB	TRUE	10	0	0	0	FALSE		FALSE	FALSE	FALSE	0.14997	0.73052	0.33181	0.52536	0.53236	0.16895	0.44172	0.059428	0.92102	0.082983	0.0	0.0		FALSE
TIGAR	0.64591	none	UNMAPPED:TIGAR	TRUE	10	0	0	0	FALSE		FALSE	FALSE	FALSE	0.52318	0.20136	0.70812	0.56106	0.24477	0.24275	0.064335	0.12045	0.53893	0.63803	0.0	0.0		FALSE
TIGD1	0.792794	none	UNMAPPED:TIGD1	TRUE	10	0	0	1	FALSE		FALSE	FALSE	FALSE	0.14588	0.20372	0.86979	0.035675	0.67201	0.51071	0.37072	0.41267	0.61133	0.29869	0.0	0.0		FALSE
TIGD2	0.79484	none	UNMAPPED:TIGD2	TRUE	10	0	1	1	FALSE	CAD=0.0022254	FALSE	FALSE	FALSE	0.88762	0.11567	0.0022254	0.16642	0.85323	0.22961	0.28359	0.88176	0.18786	0.33752	1.0	0.0	Coronary	FALSE
TIGD3	0.806995	none	UNMAPPED:TIGD3	TRUE	10	1	1	3	FALSE	Hypertension=0.00040313	FALSE	FALSE	FALSE	0.10347	0.038625	0.021878	0.34643	0.68068	0.00040313	0.44401	0.069333	0.73322	0.94505	1.0	1.0	Pressure	FALSE
TIGD4	0.815046	none	UNMAPPED:TIGD4	TRUE	10	0	0	2	FALSE		FALSE	FALSE	FALSE	0.24916	0.036187	0.019375	0.60138	0.93945	0.29027	0.073885	0.21613	0.81674	0.37018	0.0	0.0		FALSE
TIGD5	0.558009	none	UNMAPPED:TIGD5	TRUE	10	0	0	0	FALSE		FALSE	FALSE	FALSE	0.6364	0.17436	0.12516	0.57715	0.15039	0.09603	0.59955	0.95072	0.57613	0.097553	0.0	0.0		FALSE
TIGD6	0.618021	none	UNMAPPED:TIGD6	TRUE	10	0	1	3	FALSE	Angina=0.0084493	FALSE	FALSE	FALSE	0.12118	0.0084493	0.017548	0.84142	0.26857	0.21135	0.044927	0.96336	0.44345	0.99254	1.0	0.0	Coronary	FALSE
TIGD7	0.475001	none	UNMAPPED:TIGD7	TRUE	10	0	1	1	FALSE	Hypertension=0.0053034	FALSE	FALSE	FALSE	0.12978	0.54961	0.3208	0.57347	0.6478	0.0053034	0.43359	0.45902	0.24657	0.83563	1.0	1.0	Pressure	FALSE
TIGIT	0.863342	none	UNMAPPED:TIGIT	TRUE	10	1	3	3	TRUE	Angina=0.00071839;CAD=0.0025332;Hypertension=0.004764	FALSE	FALSE	FALSE	0.080363	0.00071839	0.0025332	0.95748	0.32638	0.004764	0.23805	0.61012	0.072599	0.35896	2.0	1.0	Coronary;Pressure	FALSE
TIMD4	0.220477	none	UNMAPPED:TIMD4	TRUE	10	0	0	0	FALSE		FALSE	FALSE	FALSE	0.81469	0.40984	0.14603	0.54914	0.3043	0.23943	0.079457	0.16414	0.11598	0.06756	0.0	0.0		FALSE
TIMELESS	0.818262	none	UNMAPPED:TIMELESS	TRUE	10	0	0	1	FALSE		FALSE	FALSE	FALSE	0.26847	0.69346	0.71649	0.80655	0.30117	0.10127	0.54439	0.024991	0.79173	0.52276	0.0	0.0		FALSE
TIMM10	0.23018	none	UNMAPPED:TIMM10	TRUE	10	0	0	0	FALSE		FALSE	FALSE	FALSE	0.80793	0.77585	0.72844	0.66132	0.16888	0.31052	0.53122	0.30582	0.73686	0.19866	0.0	0.0		FALSE
TIMM10B	0.719557	none	UNMAPPED:TIMM10B	TRUE	10	0	0	0	FALSE		FALSE	FALSE	FALSE	0.08952	0.11419	0.37854	0.62612	0.41424	0.12374	0.18427	0.50163	0.45892	0.51787	0.0	0.0		FALSE
TIMM13	0.944907	none	UNMAPPED:TIMM13	TRUE	10	1	1	2	FALSE	Hypertension=0.00092403	FALSE	FALSE	FALSE	0.014194	0.73207	0.85393	0.65178	0.36531	0.00092403	0.88578	0.61684	0.99578	0.43665	1.0	1.0	Pressure	FALSE
TIMM17A	0.32513	none	UNMAPPED:TIMM17A	TRUE	10	0	0	1	FALSE		FALSE	FALSE	FALSE	0.036086	0.3738	0.28302	0.79053	0.18341	0.2397	0.57576	0.5108	0.059593	0.557	0.0	0.0		FALSE
TIMM17B	0.994424	none	UNMAPPED:TIMM17B	TRUE	10	0	1	1	FALSE	Hypertension=0.0081706	FALSE	FALSE	FALSE	0.74936	0.58033	0.67858	0.83421	0.26343	0.0081706	0.82577	0.056608	0.99563	0.5895	1.0	1.0	Pressure	FALSE
TIMM21	0.735737	none	UNMAPPED:TIMM21	TRUE	10	0	0	0	FALSE		FALSE	FALSE	FALSE	0.96736	0.32404	0.4909	0.20672	0.77639	0.38997	0.42022	0.3156	0.73275	0.76315	0.0	0.0		FALSE
TIMM22	0.497095	none	UNMAPPED:TIMM22	TRUE	10	0	0	0	FALSE		FALSE	FALSE	FALSE	0.99069	0.2852	0.95002	0.26457	0.13446	0.62295	0.14287	0.83395	0.64867	0.77167	0.0	0.0		FALSE
TIMM23	0.408086	none	UNMAPPED:TIMM23	FALSE	0				not_evaluable		FALSE	FALSE	FALSE														not_evaluable
TIMM44	0.815009	none	UNMAPPED:TIMM44	TRUE	10	0	0	0	FALSE		FALSE	FALSE	FALSE	0.77574	0.98048	0.63278	0.51356	0.67996	0.72183	0.31794	0.58004	0.38334	0.55834	0.0	0.0		FALSE
TIMM50	0.778065	none	UNMAPPED:TIMM50	TRUE	10	0	1	4	FALSE	Hypertension=0.0057948	FALSE	FALSE	FALSE	0.27839	0.03257	0.037694	0.33243	0.38737	0.0057948	0.016684	0.94288	0.98897	0.44729	1.0	1.0	Pressure	FALSE
TIMM8A	0.965998	none	UNMAPPED:TIMM8A	TRUE	10	0	0	1	FALSE		FALSE	FALSE	FALSE	0.18989	0.84235	0.81158	0.14886	0.60196	0.44939	0.22423	0.38334	0.011732	0.18641	0.0	0.0		FALSE
TIMM8B	0.417821	none	UNMAPPED:TIMM8B	TRUE	10	0	0	0	FALSE		FALSE	FALSE	FALSE	0.19884	0.97989	0.57245	0.9938	0.8185	0.91383	0.72825	0.37151	0.084591	0.22192	0.0	0.0		FALSE
TIMM9	0.0999078	none	UNMAPPED:TIMM9	TRUE	10	0	0	0	FALSE		FALSE	FALSE	FALSE	0.60459	0.16673	0.3938	0.25534	0.8788	0.72338	0.31901	0.85303	0.28965	0.57751	0.0	0.0		FALSE
TIMMDC1	0.624719	none	UNMAPPED:TIMMDC1	TRUE	10	0	0	1	FALSE		FALSE	FALSE	FALSE	0.016143	0.27378	0.27646	0.62122	0.40298	0.096265	0.74033	0.83802	0.72338	0.16855	0.0	0.0		FALSE
TIMP1	0.873984	none	UNMAPPED:TIMP1	TRUE	10	0	0	0	FALSE		FALSE	FALSE	FALSE	0.06218	0.15274	0.49274	0.92098	0.053799	0.65211	0.62932	0.66175	0.53252	0.75275	0.0	0.0		FALSE
TIMP2	0.74888	none	UNMAPPED:TIMP2	TRUE	10	0	0	1	FALSE		FALSE	FALSE	FALSE	0.34326	0.17332	0.025272	0.44848	0.55214	0.82042	0.095253	0.48827	0.10143	0.15336	0.0	0.0		FALSE
TIMP3	0.657176	none	UNMAPPED:TIMP3	TRUE	10	1	2	4	FALSE	Angina=0.0098414;CAD=0.0001297	FALSE	FALSE	FALSE	0.31593	0.0098414	0.0001297	0.83006	0.4883	0.17637	0.010979	0.93593	0.87702	0.043205	1.0	0.0	Coronary	FALSE
TIMP4	0.129785	none	STABLE:ST2-21	TRUE	10	2	2	5	FALSE	AF=0.00012714;Hypertension=0.00099573	FALSE	FALSE	FALSE	0.00012714	0.021747	0.041731	0.85834	0.078432	0.00099573	0.25291	0.97268	0.38891	0.030678	2.0	2.0	Arrhythmia;Pressure	FALSE
TINAG	0.737812	none	UNMAPPED:TINAG	TRUE	10	1	1	5	FALSE	Hypertension=2.0969e-05	FALSE	FALSE	FALSE	0.026366	0.32653	0.41229	0.94208	0.13125	2.0969e-05	0.36999	0.04049	0.019086	0.031815	1.0	1.0	Pressure	FALSE
TINAGL1	0.729791	none	UNMAPPED:TINAGL1	TRUE	10	0	0	1	FALSE		FALSE	FALSE	FALSE	0.056989	0.05359	0.015821	0.44025	0.41771	0.10261	0.085421	0.2409	0.87163	0.18696	0.0	0.0		FALSE
TINF2	0.919689	none	UNMAPPED:TINF2	TRUE	10	0	0	2	FALSE		FALSE	FALSE	FALSE	0.01125	0.39977	0.87608	0.9251	0.86568	0.013934	0.93054	0.49168	0.39861	0.14642	0.0	0.0		FALSE
TIPARP	0.0233619	q<0.05	V2L028	TRUE	10	2	3	4	TRUE	AF=0.0026673;CAD=0.00056384;MI=6.4442e-05	TRUE	FALSE	FALSE	0.0026673	0.058559	0.00056384	0.69027	0.078437	0.054921	6.4442e-05	0.21141	0.95239	0.0446	2.0	1.0	Coronary;Arrhythmia	FALSE
TIPIN	0.697068	none	UNMAPPED:TIPIN	TRUE	10	0	0	1	FALSE		FALSE	FALSE	FALSE	0.23303	0.11545	0.34598	0.92606	0.82109	0.029278	0.88946	0.72509	0.98396	0.69896	0.0	0.0		FALSE
TIPRL	0.916059	none	UNMAPPED:TIPRL	TRUE	10	0	0	1	FALSE		FALSE	FALSE	FALSE	0.016777	0.94869	0.9348	0.15822	0.14534	0.28357	0.70159	0.58068	0.71758	0.16693	0.0	0.0		FALSE
TIRAP	0.674941	none	UNMAPPED:TIRAP	TRUE	10	0	0	3	FALSE		FALSE	FALSE	FALSE	0.95057	0.031732	0.017654	0.99928	0.47563	0.012907	0.90025	0.38507	0.22712	0.15815	0.0	0.0		FALSE
TJAP1	0.57584	none	UNMAPPED:TJAP1	TRUE	10	0	0	0	FALSE		FALSE	FALSE	FALSE	0.45828	0.78281	0.6251	0.64854	0.26553	0.18478	0.45304	0.54431	0.80572	0.42696	0.0	0.0		FALSE
TJP1	0.659321	none	UNMAPPED:TJP1	TRUE	10	0	0	1	FALSE		FALSE	FALSE	FALSE	0.45543	0.81971	0.1197	0.60995	0.2722	0.26887	0.82562	0.027036	0.9207	0.15125	0.0	0.0		FALSE
TJP2	0.134209	none	UNMAPPED:TJP2	TRUE	10	2	2	3	FALSE	Hypertension=7.9893e-05;VTE=0.00058749	FALSE	FALSE	FALSE	0.013452	0.4097	0.15069	0.51111	0.8617	7.9893e-05	0.96597	0.13558	0.27783	0.00058749	2.0	2.0	Pressure;Venous	FALSE
TJP3	0.807886	none	UNMAPPED:TJP3	TRUE	10	0	0	2	FALSE		FALSE	FALSE	FALSE	0.17487	0.018749	0.17388	0.014961	0.2524	0.089408	0.28701	0.095754	0.78972	0.39734	0.0	0.0		FALSE
TK1	0.558082	none	UNMAPPED:TK1	TRUE	10	0	1	1	FALSE	Hypertension=0.0082966	FALSE	FALSE	FALSE	0.11478	0.2515	0.12557	0.31805	0.24774	0.0082966	0.17904	0.61391	0.094774	0.061491	1.0	1.0	Pressure	FALSE
TK2	0.565609	none	UNMAPPED:TK2	TRUE	10	0	0	1	FALSE		FALSE	FALSE	FALSE	0.068279	0.28981	0.13026	0.56296	0.014745	0.36862	0.29837	0.75077	0.88292	0.20956	0.0	0.0		FALSE
TKFC	0.816026	none	UNMAPPED:TKFC	TRUE	10	0	0	2	FALSE		FALSE	FALSE	FALSE	0.048975	0.076781	0.70953	0.76883	0.81065	0.047048	0.092447	0.18547	0.35738	0.67221	0.0	0.0		FALSE
TKT	0.687757	none	UNMAPPED:TKT	TRUE	10	0	1	2	FALSE	HF=0.0093955	FALSE	FALSE	FALSE	0.41673	0.22926	0.014557	0.32238	0.0093955	0.11074	0.24746	0.89555	0.95541	0.24411	1.0	1.0	Myocardial	FALSE
TKTL1	0.248134	none	UNMAPPED:TKTL1	TRUE	10	0	1	3	FALSE	CAD=0.0035966	FALSE	FALSE	FALSE	0.13706	0.010786	0.0035966	0.13853	0.066803	0.22637	0.2671	0.86506	0.55365	0.034796	1.0	0.0	Coronary	FALSE
TKTL2	0.557786	none	UNMAPPED:TKTL2	TRUE	10	0	0	0	FALSE		FALSE	FALSE	FALSE	0.7908	0.43204	0.85541	0.16329	0.15328	0.58066	0.75519	0.65877	0.26459	0.37749	0.0	0.0		FALSE
TLCD1	0.397351	none	UNMAPPED:TLCD1	TRUE	10	0	1	4	FALSE	AF=0.0056648	FALSE	FALSE	FALSE	0.0056648	0.37898	0.19943	0.66608	0.063985	0.031528	0.028568	0.049605	0.69389	0.56879	1.0	1.0	Arrhythmia	FALSE
TLCD2	0.493567	none	UNMAPPED:TLCD2	TRUE	10	0	1	3	FALSE	CAD=0.008909	FALSE	FALSE	FALSE	0.013222	0.16183	0.008909	0.27279	0.2919	0.21573	0.011559	0.16373	0.43126	0.18693	1.0	0.0	Coronary	FALSE
TLDC1	0.864257	none	UNMAPPED:TLDC1	TRUE	10	0	0	2	FALSE		FALSE	FALSE	FALSE	0.49141	0.3519	0.56615	0.16931	0.042984	0.44563	0.13401	0.91678	0.50603	0.049044	0.0	0.0		FALSE
TLDC2	0.528422	none	UNMAPPED:TLDC2	TRUE	10	1	1	1	FALSE	VTE=4.3517e-05	FALSE	FALSE	FALSE	0.18536	0.06227	0.1528	0.98483	0.8461	0.20162	0.2876	0.10433	0.24473	4.3517e-05	1.0	1.0	Venous	FALSE
TLE1	0.689307	none	UNMAPPED:TLE1	TRUE	10	0	0	2	FALSE		FALSE	FALSE	FALSE	0.26063	0.79734	0.66391	0.43189	0.020091	0.034776	0.95747	0.74325	0.48138	0.08509	0.0	0.0		FALSE
TLE2	0.642495	none	UNMAPPED:TLE2	TRUE	10	0	0	1	FALSE		FALSE	FALSE	FALSE	0.033576	0.3892	0.25667	0.17436	0.076343	0.070615	0.71832	0.067603	0.3232	0.92085	0.0	0.0		FALSE
TLE3	0.770201	none	UNMAPPED:TLE3	TRUE	10	0	0	3	FALSE		FALSE	FALSE	FALSE	0.02822	0.32587	0.041888	0.73772	0.12348	0.04502	0.06202	0.5232	0.83723	0.58325	0.0	0.0		FALSE
TLE4	0.418284	none	UNMAPPED:TLE4	TRUE	10	1	1	1	FALSE	AF=0.00083584	FALSE	FALSE	FALSE	0.00083584	0.56235	0.20794	0.84787	0.34972	0.1308	0.78901	0.070511	0.077724	0.088697	1.0	1.0	Arrhythmia	FALSE
TLE6	0.529049	none	UNMAPPED:TLE6	TRUE	10	0	1	2	FALSE	Hypertension=0.0028883	FALSE	FALSE	FALSE	0.044639	0.24875	0.18289	0.50268	0.25583	0.0028883	0.29873	0.60723	0.73544	0.32839	1.0	1.0	Pressure	FALSE
TLK1	0.763395	none	UNMAPPED:TLK1	TRUE	10	0	0	2	FALSE		FALSE	FALSE	FALSE	0.027578	0.32624	0.41221	0.98902	0.87106	0.17685	0.58465	0.71825	0.030241	0.77339	0.0	0.0		FALSE
TLK2	0.50566	none	UNMAPPED:TLK2	TRUE	10	0	0	1	FALSE		FALSE	FALSE	FALSE	0.16753	0.10933	0.31486	0.40418	0.20836	0.018412	0.24251	0.36158	0.497	0.079991	0.0	0.0		FALSE
TLL1	0.830533	none	UNMAPPED:TLL1	TRUE	10	0	2	3	FALSE	CAD=0.0014376;MI=0.0021543	FALSE	FALSE	FALSE	0.19236	0.39573	0.0014376	0.95268	0.7859	0.268	0.0021543	0.75284	0.038906	0.33471	1.0	0.0	Coronary	FALSE
TLL2	0.702625	none	UNMAPPED:TLL2	TRUE	10	0	0	0	FALSE		FALSE	FALSE	FALSE	0.05913	0.65265	0.64128	0.94149	0.1868	0.27413	0.39752	0.46152	0.23332	0.42634	0.0	0.0		FALSE
TLN1	0.0892569	none	UNMAPPED:TLN1	TRUE	10	1	1	2	FALSE	Hypertension=0.00033929	FALSE	FALSE	FALSE	0.023452	0.68391	0.84525	0.72432	0.14225	0.00033929	0.26098	0.16467	0.55143	0.26269	1.0	1.0	Pressure	FALSE
TLN2	0.705527	none	UNMAPPED:TLN2	TRUE	10	0	3	3	TRUE	Angina=0.0030007;CAD=0.0058341;Hypertension=0.0099888	FALSE	FALSE	FALSE	0.28507	0.0030007	0.0058341	0.56407	0.10355	0.0099888	0.15592	0.096244	0.85914	0.54139	2.0	1.0	Coronary;Pressure	FALSE
TLR1	0.855416	none	UNMAPPED:TLR1	TRUE	10	0	0	1	FALSE		FALSE	FALSE	FALSE	0.54641	0.26902	0.35652	0.025715	0.73564	0.32438	0.77333	0.1504	0.90661	0.35741	0.0	0.0		FALSE
TLR10	0.976243	none	UNMAPPED:TLR10	TRUE	10	0	0	0	FALSE		FALSE	FALSE	FALSE	0.35504	0.14627	0.075643	0.11225	0.81249	0.22438	0.61815	0.46947	0.16611	0.1182	0.0	0.0		FALSE
TLR2	0.86807	none	UNMAPPED:TLR2	TRUE	10	0	1	3	FALSE	Stroke=0.009279	FALSE	FALSE	FALSE	0.68477	0.31509	0.24562	0.056776	0.87707	0.12632	0.59131	0.009279	0.039941	0.010362	1.0	1.0	Cerebrovascular	FALSE
TLR3	0.504348	none	UNMAPPED:TLR3	TRUE	10	1	1	1	FALSE	VTE=6.9149e-05	FALSE	FALSE	FALSE	0.78398	0.071398	0.27624	0.52094	0.68116	0.17626	0.087108	0.96417	0.42818	6.9149e-05	1.0	1.0	Venous	FALSE
TLR4	0.455142	none	UNMAPPED:TLR4	TRUE	10	0	0	0	FALSE		FALSE	FALSE	FALSE	0.053159	0.10366	0.058164	0.083134	0.18487	0.15436	0.39897	0.41888	0.22501	0.080212	0.0	0.0		FALSE
TLR5	0.890688	none	UNMAPPED:TLR5	TRUE	10	0	0	0	FALSE		FALSE	FALSE	FALSE	0.050715	0.089916	0.077185	0.65224	0.75258	0.30674	0.54317	0.83022	0.75483	0.29838	0.0	0.0		FALSE
TLR6	0.625429	none	UNMAPPED:TLR6	TRUE	10	0	0	2	FALSE		FALSE	FALSE	FALSE	0.12522	0.38145	0.2126	0.45141	0.93454	0.010845	0.74506	0.048684	0.8261	0.13758	0.0	0.0		FALSE
TLR7	0.984396	none	UNMAPPED:TLR7	TRUE	10	0	0	0	FALSE		FALSE	FALSE	FALSE	0.66186	0.36673	0.83771	0.37011	0.85019	0.070991	0.58145	0.33415	0.92929	0.96849	0.0	0.0		FALSE
TLR8	0.307558	none	UNMAPPED:TLR8	TRUE	10	0	1	2	FALSE	HF=0.0093819	FALSE	FALSE	FALSE	0.19543	0.13677	0.13687	0.83443	0.0093819	0.92989	0.045956	0.18857	0.56637	0.074502	1.0	1.0	Myocardial	FALSE
TLR9	0.624236	none	UNMAPPED:TLR9	TRUE	10	0	1	3	FALSE	Hypertension=0.0089735	FALSE	FALSE	FALSE	0.07831	0.062825	0.020243	0.97386	0.028362	0.0089735	0.09736	0.48215	0.21856	0.13851	1.0	1.0	Pressure	FALSE
TLX1	0.472355	none	UNMAPPED:TLX1	TRUE	10	0	0	3	FALSE		FALSE	FALSE	FALSE	0.01777	0.35857	0.034582	0.45147	0.55218	0.19073	0.14326	0.20096	0.69716	0.013549	0.0	0.0		FALSE
TLX2	0.482401	none	UNMAPPED:TLX2	TRUE	10	0	0	3	FALSE		FALSE	FALSE	FALSE	0.42618	0.028172	0.033146	0.046997	0.4942	0.19815	0.19794	0.69336	0.9959	0.80027	0.0	0.0		FALSE
TLX3	0.938103	none	UNMAPPED:TLX3	TRUE	10	1	1	3	FALSE	Hypertension=0.00053742	FALSE	FALSE	FALSE	0.19569	0.96953	0.13082	0.8344	0.024134	0.00053742	0.10412	0.011532	0.22569	0.11943	1.0	1.0	Pressure	FALSE
TM2D1	0.703285	none	UNMAPPED:TM2D1	TRUE	10	0	0	0	FALSE		FALSE	FALSE	FALSE	0.80784	0.69882	0.31619	0.84728	0.33363	0.29688	0.33331	0.63764	0.368	0.32771	0.0	0.0		FALSE
TM2D2	0.419519	none	UNMAPPED:TM2D2	TRUE	10	0	1	3	FALSE	MI=0.0049432	FALSE	FALSE	FALSE	0.54499	0.015151	0.015172	0.65042	0.89372	0.29488	0.0049432	0.50544	0.40785	0.33683	1.0	0.0	Coronary	FALSE
TM2D3	0.556598	none	UNMAPPED:TM2D3	TRUE	10	0	0	0	FALSE		FALSE	FALSE	FALSE	0.20712	0.53139	0.48677	0.70449	0.43153	0.735	0.93185	0.81916	0.25003	0.93681	0.0	0.0		FALSE
TM4SF1	0.80789	none	UNMAPPED:TM4SF1	TRUE	10	0	0	0	FALSE		FALSE	FALSE	FALSE	0.27006	0.36334	0.90527	0.19151	0.60426	0.17637	0.6522	0.18733	0.66052	0.38102	0.0	0.0		FALSE
TM4SF18	0.735999	none	UNMAPPED:TM4SF18	TRUE	10	1	1	5	FALSE	Hypertension=0.00097549	FALSE	FALSE	FALSE	0.29242	0.017715	0.028898	0.69062	0.473	0.00097549	0.17197	0.029716	0.96873	0.035219	1.0	1.0	Pressure	FALSE
TM4SF19	0.651	none	UNMAPPED:TM4SF19	TRUE	10	0	0	0	FALSE		FALSE	FALSE	FALSE	0.084442	0.24636	0.095831	0.24249	0.11297	0.56314	0.56099	0.46169	0.6209	0.4485	0.0	0.0		FALSE
TM4SF20	0.923589	none	UNMAPPED:TM4SF20	TRUE	10	0	0	1	FALSE		FALSE	FALSE	FALSE	0.16845	0.57748	0.061209	0.58242	0.12271	0.10442	0.027594	0.31182	0.54285	0.8069	0.0	0.0		FALSE
TM4SF4	0.193306	none	UNMAPPED:TM4SF4	TRUE	10	0	1	1	FALSE	CAD=0.0078442	FALSE	FALSE	FALSE	0.28589	0.077313	0.0078442	0.99677	0.72019	0.052712	0.65051	0.18347	0.98076	0.22043	1.0	0.0	Coronary	FALSE
TM4SF5	0.78027	none	UNMAPPED:TM4SF5	TRUE	10	0	0	1	FALSE		FALSE	FALSE	FALSE	0.84833	0.012734	0.073752	0.77289	0.91813	0.60318	0.2466	0.41331	0.19792	0.3895	0.0	0.0		FALSE
TM6SF1	0.462634	none	UNMAPPED:TM6SF1	TRUE	10	1	3	3	TRUE	Angina=0.0012649;CAD=0.0003539;MI=0.0059116	FALSE	FALSE	FALSE	0.68929	0.0012649	0.0003539	0.98313	0.58853	0.32839	0.0059116	0.63305	0.20456	0.55743	1.0	0.0	Coronary	FALSE
TM6SF2	0.628417	none	UNMAPPED:TM6SF2	TRUE	10	1	3	3	TRUE	Angina=0.0086584;CAD=0.0010752;MI=0.00066445	FALSE	FALSE	FALSE	0.69103	0.0086584	0.0010752	0.6035	0.92871	0.099972	0.00066445	0.60518	0.14038	0.09842	1.0	0.0	Coronary	FALSE
TM7SF2	0.700922	none	UNMAPPED:TM7SF2	TRUE	10	1	2	4	FALSE	Angina=7.6802e-05;CAD=0.0015705	FALSE	FALSE	FALSE	0.1425	7.6802e-05	0.0015705	0.85561	0.60465	0.52673	0.014553	0.27279	0.97981	0.023744	1.0	0.0	Coronary	FALSE
TM7SF3	0.443315	none	UNMAPPED:TM7SF3	TRUE	10	1	2	2	FALSE	AF=0.0077573;Hypertension=1.9335e-05	FALSE	FALSE	FALSE	0.0077573	0.72842	0.78784	0.82828	0.92245	1.9335e-05	0.15913	0.94748	0.48616	0.42161	2.0	2.0	Arrhythmia;Pressure	FALSE
TM9SF1	0.408613	none	UNMAPPED:TM9SF1	TRUE	10	0	0	1	FALSE		FALSE	FALSE	FALSE	0.058007	0.49744	0.32325	0.48317	0.63265	0.014467	0.82268	0.82398	0.46853	0.062019	0.0	0.0		FALSE
TM9SF2	0.937679	none	UNMAPPED:TM9SF2	TRUE	10	0	0	0	FALSE		FALSE	FALSE	FALSE	0.077588	0.21671	0.63472	0.57623	0.66728	0.74018	0.92064	0.93778	0.46279	0.29229	0.0	0.0		FALSE
TM9SF3	0.698265	none	UNMAPPED:TM9SF3	TRUE	10	0	0	0	FALSE		FALSE	FALSE	FALSE	0.19458	0.099073	0.12673	0.43588	0.93895	0.067344	0.593	0.058784	0.62777	0.054248	0.0	0.0		FALSE
TM9SF4	0.603005	none	UNMAPPED:TM9SF4	TRUE	10	1	1	3	FALSE	Hypertension=0.0006498	FALSE	FALSE	FALSE	0.33169	0.029568	0.045134	0.97265	0.077339	0.0006498	0.070961	0.46684	0.90608	0.7293	1.0	1.0	Pressure	FALSE
TMA16	0.55306	none	UNMAPPED:TMA16	TRUE	10	0	0	0	FALSE		FALSE	FALSE	FALSE	0.63604	0.36922	0.59812	0.58746	0.54331	0.14667	0.77193	0.3567	0.83169	0.22591	0.0	0.0		FALSE
TMA7	0.414862	none	V2L023	TRUE	10	0	0	0	FALSE		FALSE	FALSE	FALSE	0.11388	0.2104	0.23826	0.2158	0.47349	0.372	0.099771	0.84296	0.43773	0.86579	0.0	0.0		FALSE
TMBIM1	0.806568	none	UNMAPPED:TMBIM1	TRUE	10	0	0	0	FALSE		FALSE	FALSE	FALSE	0.90914	0.57528	0.13541	0.19771	0.74444	0.050955	0.84967	0.44667	0.21763	0.11009	0.0	0.0		FALSE
TMBIM4	0.349011	none	STABLE:NEW-83	TRUE	10	0	0	0	FALSE		FALSE	FALSE	FALSE	0.69162	0.18848	0.22422	0.95059	0.053878	0.71899	0.6774	0.72549	0.99474	0.21081	0.0	0.0		FALSE
TMBIM6	0.164213	none	STABLE:NEW-79	TRUE	10	0	0	1	FALSE		FALSE	FALSE	FALSE	0.15181	0.23675	0.48411	0.053955	0.47118	0.037833	0.47006	0.79124	0.3424	0.2993	0.0	0.0		FALSE
TMC1	0.643506	none	UNMAPPED:TMC1	TRUE	10	0	1	1	FALSE	Hypertension=0.0019115	FALSE	FALSE	FALSE	0.94482	0.84416	0.61171	0.75853	0.16248	0.0019115	0.70801	0.23434	0.5289	0.92678	1.0	1.0	Pressure	FALSE
TMC2	0.84264	none	UNMAPPED:TMC2	TRUE	10	0	0	0	FALSE		FALSE	FALSE	FALSE	0.18273	0.13856	0.18154	0.98953	0.063083	0.6621	0.088383	0.21564	0.98259	0.36542	0.0	0.0		FALSE
TMC3	0.685858	none	UNMAPPED:TMC3	TRUE	10	0	0	1	FALSE		FALSE	FALSE	FALSE	0.21537	0.20286	0.094575	0.50507	0.059528	0.46008	0.025398	0.36212	0.21874	0.56583	0.0	0.0		FALSE
TMC4	0.783427	none	UNMAPPED:TMC4	TRUE	10	0	1	6	FALSE	VTE=0.0045518	FALSE	FALSE	FALSE	0.021707	0.049795	0.013507	0.68021	0.038327	0.088798	0.022992	0.30613	0.85372	0.0045518	1.0	1.0	Venous	FALSE
TMC5	0.393637	none	UNMAPPED:TMC5	TRUE	10	0	0	0	FALSE		FALSE	FALSE	FALSE	0.26758	0.29394	0.14823	0.052663	0.85034	0.27102	0.079558	0.50943	0.90424	0.54724	0.0	0.0		FALSE
TMC6	0.700069	none	UNMAPPED:TMC6	TRUE	10	2	2	3	FALSE	Hypertension=0.00044417;MI=0.00083588	FALSE	FALSE	FALSE	0.052847	0.11636	0.036119	0.86994	0.15786	0.00044417	0.00083588	0.51548	0.16825	0.73929	2.0	1.0	Coronary;Pressure	FALSE
TMC7	0.57705	none	UNMAPPED:TMC7	TRUE	10	0	0	1	FALSE		FALSE	FALSE	FALSE	0.3279	0.028751	0.92456	0.80744	0.99341	0.1107	0.76438	0.67104	0.10807	0.56632	0.0	0.0		FALSE
TMC8	0.457392	none	UNMAPPED:TMC8	TRUE	10	0	0	1	FALSE		FALSE	FALSE	FALSE	0.54194	0.21796	0.068515	0.96025	0.93368	0.25592	0.015551	0.30532	0.48278	0.46323	0.0	0.0		FALSE
TMCC1	0.506919	none	UNMAPPED:TMCC1	TRUE	10	0	0	1	FALSE		FALSE	FALSE	FALSE	0.41817	0.71129	0.62301	0.83399	0.86349	0.54386	0.83984	0.43274	0.040718	0.5946	0.0	0.0		FALSE
TMCC2	0.724821	none	UNMAPPED:TMCC2	TRUE	10	2	4	4	TRUE	Angina=0.0044202;CAD=1.9576e-06;Hypertension=0.0029335;MI=1.8946e-06	FALSE	FALSE	FALSE	0.31183	0.0044202	1.9576e-06	0.73725	0.25306	0.0029335	1.8946e-06	0.05419	0.2469	0.54565	2.0	1.0	Coronary;Pressure	FALSE
TMCC3	0.105199	none	STABLE:NEW-86	TRUE	10	0	0	1	FALSE		FALSE	FALSE	FALSE	0.068139	0.34857	0.21175	0.67006	0.71318	0.011005	0.4097	0.87881	0.20427	0.94174	0.0	0.0		FALSE
TMCO1	0.92939	none	UNMAPPED:TMCO1	TRUE	10	0	0	0	FALSE		FALSE	FALSE	FALSE	0.16474	0.060082	0.1885	0.58501	0.89294	0.84003	0.16971	0.58295	0.15503	0.70991	0.0	0.0		FALSE
TMCO2	0.493567	none	UNMAPPED:TMCO2	TRUE	10	0	0	0	FALSE		FALSE	FALSE	FALSE	0.06527	0.91396	0.29212	0.98912	0.23131	0.336	0.26803	0.88046	0.42028	0.3661	0.0	0.0		FALSE
TMCO3	0.66024	none	UNMAPPED:TMCO3	TRUE	10	0	0	5	FALSE		FALSE	FALSE	FALSE	0.010468	0.039543	0.044178	0.63749	0.04527	0.30505	0.020526	0.26368	0.5124	0.54174	0.0	0.0		FALSE
TMCO4	0.95301	none	UNMAPPED:TMCO4	TRUE	10	0	1	4	FALSE	Angina=0.0083066	FALSE	FALSE	FALSE	0.01786	0.0083066	0.078145	0.71527	0.63906	0.025232	0.19519	0.045841	0.91013	0.67413	1.0	0.0	Coronary	FALSE
TMCO5A	0.660172	none	UNMAPPED:TMCO5A	TRUE	10	0	0	2	FALSE		FALSE	FALSE	FALSE	0.77848	0.033013	0.40555	0.83947	0.24642	0.22576	0.12103	0.40521	0.13752	0.045361	0.0	0.0		FALSE
TMCO6	0.683676	none	UNMAPPED:TMCO6	TRUE	10	1	2	5	FALSE	AF=0.00017201;Hypertension=0.0011403	FALSE	FALSE	FALSE	0.00017201	0.34771	0.033092	0.26194	0.034432	0.0011403	0.018001	0.30576	0.27842	0.19744	2.0	2.0	Arrhythmia;Pressure	FALSE
TMED1	0.229637	none	V2L095	TRUE	10	4	4	4	TRUE	Angina=1.4665e-11;CAD=1.2934e-10;MI=2.9202e-06;VTE=3.7681e-08	FALSE	FALSE	FALSE	0.65202	1.4665e-11	1.2934e-10	0.78233	0.15071	0.14546	2.9202e-06	0.12474	0.56882	3.7681e-08	2.0	1.0	Coronary;Venous	FALSE
TMED10	0.718746	none	UNMAPPED:TMED10	TRUE	10	0	1	3	FALSE	Angina=0.0024915	FALSE	FALSE	FALSE	0.066426	0.0024915	0.027648	0.065829	0.22395	0.024225	0.27919	0.78571	0.050866	0.1632	1.0	0.0	Coronary	FALSE
TMED2	0.58066	none	UNMAPPED:TMED2	TRUE	10	0	0	0	FALSE		FALSE	FALSE	FALSE	0.48432	0.22898	0.37335	0.35339	0.25822	0.11569	0.31706	0.19172	0.2579	0.051147	0.0	0.0		FALSE
TMED3	0.732532	none	UNMAPPED:TMED3	TRUE	10	0	1	1	FALSE	AF=0.0087556	FALSE	FALSE	FALSE	0.0087556	0.3444	0.32196	0.79883	0.59218	0.10241	0.287	0.16441	0.080577	0.86689	1.0	1.0	Arrhythmia	FALSE
TMED4	0.353033	none	UNMAPPED:TMED4	TRUE	10	0	1	2	FALSE	CAD=0.0046592	FALSE	FALSE	FALSE	0.23241	0.08806	0.0046592	0.41532	0.56212	0.5039	0.495	0.43823	0.17337	0.010937	1.0	0.0	Coronary	FALSE
TMED5	0.582671	none	UNMAPPED:TMED5	TRUE	10	0	0	2	FALSE		FALSE	FALSE	FALSE	0.04835	0.090004	0.12616	0.16646	0.58497	0.027713	0.58172	0.051775	0.15727	0.15977	0.0	0.0		FALSE
TMED6	0.473665	none	UNMAPPED:TMED6	TRUE	10	0	0	4	FALSE		FALSE	FALSE	FALSE	0.032448	0.28582	0.23425	0.96494	0.016822	0.25577	0.17135	0.028531	0.089156	0.020494	0.0	0.0		FALSE
TMED7	0.741097	none	UNMAPPED:TMED7	TRUE	10	0	1	2	FALSE	TIA=0.0095414	FALSE	FALSE	FALSE	0.37591	0.69374	0.55946	0.68376	0.087289	0.61725	0.020524	0.1725	0.0095414	0.49136	1.0	1.0	Cerebrovascular	FALSE
TMED7-TICAM2	0.719745	none	UNMAPPED:TMED7-TICAM2	TRUE	10	0	1	2	FALSE	TIA=0.0083665	FALSE	FALSE	FALSE	0.58648	0.84747	0.42701	0.35729	0.054306	0.6986	0.017686	0.40587	0.0083665	0.40172	1.0	1.0	Cerebrovascular	FALSE
TMED8	0.984053	none	UNMAPPED:TMED8	TRUE	10	0	2	2	FALSE	Angina=0.0023086;CAD=0.0026554	FALSE	FALSE	FALSE	0.27459	0.0023086	0.0026554	0.55131	0.21302	0.1201	0.11162	0.27741	0.45922	0.41395	1.0	0.0	Coronary	FALSE
TMED9	0.636308	none	UNMAPPED:TMED9	TRUE	10	0	0	0	FALSE		FALSE	FALSE	FALSE	0.64556	0.28955	0.83527	0.1085	0.26063	0.38912	0.7529	0.94645	0.42103	0.40822	0.0	0.0		FALSE
TMEFF1	0.81434	none	UNMAPPED:TMEFF1	TRUE	10	0	0	2	FALSE		FALSE	FALSE	FALSE	0.031857	0.68316	0.64472	0.14198	0.88657	0.016664	0.0944	0.47258	0.30629	0.068723	0.0	0.0		FALSE
TMEFF2	0.527497	none	UNMAPPED:TMEFF2	TRUE	10	0	0	0	FALSE		FALSE	FALSE	FALSE	0.053315	0.60908	0.85339	0.45719	0.28294	0.080569	0.47936	0.49934	0.90387	0.95174	0.0	0.0		FALSE
TMEM100	0.478215	none	UNMAPPED:TMEM100	TRUE	10	0	0	1	FALSE		FALSE	FALSE	FALSE	0.070552	0.072413	0.077077	0.78348	0.49399	0.014028	0.25353	0.26907	0.70949	0.73879	0.0	0.0		FALSE
TMEM101	0.419519	none	UNMAPPED:TMEM101	TRUE	10	0	1	2	FALSE	Stroke=0.0047591	FALSE	FALSE	FALSE	0.11613	0.60764	0.040696	0.38787	0.79623	0.093658	0.31694	0.0047591	0.46805	0.35529	1.0	1.0	Cerebrovascular	FALSE
TMEM102	0.888893	none	UNMAPPED:TMEM102	TRUE	10	0	0	0	FALSE		FALSE	FALSE	FALSE	0.17411	0.24689	0.64071	0.74576	0.72791	0.3461	0.94265	0.062605	0.21887	0.18787	0.0	0.0		FALSE
TMEM104	0.662608	none	UNMAPPED:TMEM104	TRUE	10	0	0	1	FALSE		FALSE	FALSE	FALSE	0.56741	0.11823	0.97474	0.59297	0.21137	0.024563	0.82353	0.16271	0.26001	0.41692	0.0	0.0		FALSE
TMEM105	0.846592	none	UNMAPPED:TMEM105	TRUE	10	0	0	3	FALSE		FALSE	FALSE	FALSE	0.48129	0.028909	0.011464	0.78166	0.012959	0.73278	0.065894	0.7199	0.44857	0.088819	0.0	0.0		FALSE
TMEM106A	0.317036	none	UNMAPPED:TMEM106A	TRUE	10	1	1	2	FALSE	Hypertension=2.3256e-05	FALSE	FALSE	FALSE	0.041691	0.12398	0.084228	0.56598	0.64107	2.3256e-05	0.29668	0.38726	0.12894	0.55017	1.0	1.0	Pressure	FALSE
TMEM106B	0.121185	none	STABLE:NEW-291	TRUE	10	3	5	7	TRUE	Angina=9.6306e-05;CAD=0.00041615;HF=0.0037679;Hypertension=2.5969e-06;Stroke=0.0019502	FALSE	FALSE	FALSE	0.014607	9.6306e-05	0.00041615	0.79396	0.0037679	2.5969e-06	0.032559	0.0019502	0.24831	0.8464	4.0	3.0	Coronary;Myocardial;Pressure;Cerebrovascular	TRUE
TMEM106C	0.555378	none	UNMAPPED:TMEM106C	TRUE	10	1	1	1	FALSE	Hypertension=8.7178e-06	FALSE	FALSE	FALSE	0.21939	0.36744	0.67886	0.6957	0.6926	8.7178e-06	0.84708	0.53525	0.080245	0.42607	1.0	1.0	Pressure	FALSE
TMEM107	0.675424	none	UNMAPPED:TMEM107	TRUE	10	1	1	2	FALSE	Hypertension=0.00063834	FALSE	FALSE	FALSE	0.056744	0.098911	0.11652	0.7545	0.25246	0.00063834	0.019787	0.30685	0.65098	0.49368	1.0	1.0	Pressure	FALSE
TMEM108	0.527787	none	UNMAPPED:TMEM108	TRUE	10	0	0	2	FALSE		FALSE	FALSE	FALSE	0.051412	0.030003	0.10815	0.072401	0.25219	0.11167	0.64376	0.53671	0.0111	0.99532	0.0	0.0		FALSE
TMEM109	0.822193	none	UNMAPPED:TMEM109	TRUE	10	0	0	0	FALSE		FALSE	FALSE	FALSE	0.05873	0.20511	0.92557	0.66431	0.55188	0.16982	0.75683	0.059657	0.96389	0.07526	0.0	0.0		FALSE
TMEM11	0.937679	none	UNMAPPED:TMEM11	TRUE	10	0	0	0	FALSE		FALSE	FALSE	FALSE	0.20879	0.42234	0.79437	0.62849	0.64704	0.27803	0.34096	0.12186	0.22164	0.16927	0.0	0.0		FALSE
TMEM110	0.493567	none	UNMAPPED:TMEM110	TRUE	10	0	1	3	FALSE	Hypertension=0.0054367	FALSE	FALSE	FALSE	0.032585	0.075641	0.11878	0.83982	0.3555	0.0054367	0.04367	0.23303	0.41394	0.39479	1.0	1.0	Pressure	FALSE
TMEM110-MUSTN1	0.495567	none	UNMAPPED:TMEM110-MUSTN1	TRUE	10	0	1	2	FALSE	Hypertension=0.0065828	FALSE	FALSE	FALSE	0.033429	0.083144	0.12461	0.85832	0.30335	0.0065828	0.051871	0.20122	0.43672	0.38372	1.0	1.0	Pressure	FALSE
TMEM114	0.920281	none	UNMAPPED:TMEM114	TRUE	10	0	0	0	FALSE		FALSE	FALSE	FALSE	0.99328	0.96137	0.55725	0.83965	0.54182	0.73333	0.39661	0.53414	0.24561	0.25609	0.0	0.0		FALSE
TMEM115	0.645538	none	UNMAPPED:TMEM115	TRUE	10	0	1	1	FALSE	Hypertension=0.0075204	FALSE	FALSE	FALSE	0.10117	0.50551	0.60771	0.40561	0.79163	0.0075204	0.90646	0.054559	0.3747	0.13844	1.0	1.0	Pressure	FALSE
TMEM116	0.00059148	q<0.001	V2L074	TRUE	10	4	5	6	TRUE	Angina=5.3397e-07;CAD=0.00029516;Hypertension=6.3527e-11;MI=0.00013601;TIA=0.0056015	TRUE	TRUE	TRUE	0.12751	5.3397e-07	0.00029516	0.33944	0.19676	6.3527e-11	0.00013601	0.13193	0.0056015	0.014709	3.0	2.0	Coronary;Pressure;Cerebrovascular	TRUE
TMEM117	0.727822	none	UNMAPPED:TMEM117	TRUE	10	0	1	1	FALSE	TIA=0.0047853	FALSE	FALSE	FALSE	0.37688	0.090774	0.17197	0.92946	0.55691	0.068217	0.60962	0.27044	0.0047853	0.12946	1.0	1.0	Cerebrovascular	FALSE
TMEM119	0.875344	none	UNMAPPED:TMEM119	TRUE	10	0	0	1	FALSE		FALSE	FALSE	FALSE	0.69085	0.14522	0.26863	0.71886	0.91854	0.045287	0.15054	0.10196	0.38383	0.57804	0.0	0.0		FALSE
TMEM120A	0.747043	none	UNMAPPED:TMEM120A	TRUE	10	0	0	1	FALSE		FALSE	FALSE	FALSE	0.040168	0.78467	0.35881	0.88556	0.42215	0.06363	0.37181	0.30108	0.36915	0.51034	0.0	0.0		FALSE
TMEM120B	0.529229	none	UNMAPPED:TMEM120B	TRUE	10	0	0	2	FALSE		FALSE	FALSE	FALSE	0.018284	0.38756	0.18036	0.63547	0.10857	0.016586	0.27629	0.54732	0.99484	0.27483	0.0	0.0		FALSE
TMEM121	0.42236	none	UNMAPPED:TMEM121	TRUE	10	0	0	2	FALSE		FALSE	FALSE	FALSE	0.37267	0.024522	0.04915	0.93653	0.78774	0.62394	0.27844	0.92988	0.1386	0.09229	0.0	0.0		FALSE
TMEM123	0.726254	none	UNMAPPED:TMEM123	TRUE	10	0	0	1	FALSE		FALSE	FALSE	FALSE	0.39981	0.46921	0.26032	0.89116	0.76091	0.36631	0.27793	0.035188	0.3742	0.95503	0.0	0.0		FALSE
TMEM125	0.516084	none	UNMAPPED:TMEM125	TRUE	10	0	0	0	FALSE		FALSE	FALSE	FALSE	0.95491	0.19864	0.13234	0.09669	0.54453	0.083355	0.49203	0.51485	0.34914	0.98402	0.0	0.0		FALSE
TMEM126A	0.529049	none	UNMAPPED:TMEM126A	TRUE	10	0	0	1	FALSE		FALSE	FALSE	FALSE	0.16869	0.37638	0.32595	0.04058	0.71766	0.76204	0.84139	0.6336	0.12138	0.68759	0.0	0.0		FALSE
TMEM126B	0.669888	none	UNMAPPED:TMEM126B	TRUE	10	0	0	1	FALSE		FALSE	FALSE	FALSE	0.53136	0.83516	0.79961	0.082779	0.95248	0.20706	0.80896	0.3172	0.031995	0.71589	0.0	0.0		FALSE
TMEM127	0.796119	none	UNMAPPED:TMEM127	TRUE	10	0	0	1	FALSE		FALSE	FALSE	FALSE	0.18549	0.24367	0.12231	0.95392	0.67811	0.78073	0.046609	0.3415	0.091423	0.69931	0.0	0.0		FALSE
TMEM128	0.64782	none	UNMAPPED:TMEM128	TRUE	10	0	1	1	FALSE	Hypertension=0.007863	FALSE	FALSE	FALSE	0.18393	0.47174	0.47218	0.77344	0.83162	0.007863	0.56514	0.44882	0.26318	0.60455	1.0	1.0	Pressure	FALSE
TMEM129	0.942711	none	UNMAPPED:TMEM129	TRUE	10	0	2	4	FALSE	AF=0.0014163;Hypertension=0.0048452	FALSE	FALSE	FALSE	0.0014163	0.14854	0.36186	0.9026	0.025834	0.0048452	0.20473	0.11737	0.28316	0.016408	2.0	2.0	Arrhythmia;Pressure	FALSE
TMEM130	0.661974	none	UNMAPPED:TMEM130	TRUE	10	0	0	0	FALSE		FALSE	FALSE	FALSE	0.59886	0.13557	0.053829	0.43303	0.27904	0.22824	0.29101	0.30931	0.18035	0.10372	0.0	0.0		FALSE
TMEM131	0.744388	none	UNMAPPED:TMEM131	TRUE	10	0	1	1	FALSE	AF=0.0047436	FALSE	FALSE	FALSE	0.0047436	0.21183	0.88049	0.96789	0.12377	0.2927	0.67483	0.66317	0.15116	0.10127	1.0	1.0	Arrhythmia	FALSE
TMEM132A	0.594244	none	UNMAPPED:TMEM132A	TRUE	10	0	0	0	FALSE		FALSE	FALSE	FALSE	0.40553	0.10258	0.69039	0.25721	0.40675	0.086762	0.85729	0.090303	0.56452	0.10181	0.0	0.0		FALSE
TMEM132B	0.646733	none	UNMAPPED:TMEM132B	TRUE	10	0	0	0	FALSE		FALSE	FALSE	FALSE	0.85042	0.90008	0.083412	0.37731	0.50355	0.15351	0.21373	0.24346	0.3831	0.70727	0.0	0.0		FALSE
TMEM132C	0.890113	none	UNMAPPED:TMEM132C	TRUE	10	0	0	1	FALSE		FALSE	FALSE	FALSE	0.29121	0.61829	0.28521	0.15297	0.041847	0.06464	0.66878	0.10567	0.87203	0.52338	0.0	0.0		FALSE
TMEM132D	0.952186	none	UNMAPPED:TMEM132D	TRUE	10	0	0	0	FALSE		FALSE	FALSE	FALSE	0.14546	0.24285	0.21158	0.2696	0.23539	0.34972	0.43961	0.74639	0.21464	0.74581	0.0	0.0		FALSE
TMEM132E	0.677622	none	UNMAPPED:TMEM132E	TRUE	10	1	1	1	FALSE	Hypertension=1.3579e-05	FALSE	FALSE	FALSE	0.47221	0.48872	0.58022	0.30636	0.7828	1.3579e-05	0.75148	0.83062	0.23891	0.29605	1.0	1.0	Pressure	FALSE
TMEM133	0.159123	none	UNMAPPED:TMEM133	TRUE	10	1	4	4	TRUE	AF=0.0048047;Angina=0.0036736;CAD=0.0072297;Hypertension=7.9753e-07	FALSE	FALSE	FALSE	0.0048047	0.0036736	0.0072297	0.34225	0.054222	7.9753e-07	0.44644	0.099797	0.88631	0.17314	3.0	2.0	Coronary;Arrhythmia;Pressure	TRUE
TMEM134	0.907857	none	UNMAPPED:TMEM134	TRUE	10	0	0	3	FALSE		FALSE	FALSE	FALSE	0.20417	0.011212	0.028767	0.81823	0.038731	0.39778	0.18925	0.679	0.83388	0.90736	0.0	0.0		FALSE
TMEM135	0.78665	none	UNMAPPED:TMEM135	TRUE	10	0	0	0	FALSE		FALSE	FALSE	FALSE	0.28311	0.67589	0.88758	0.43793	0.8324	0.093215	0.92598	0.17474	0.22937	0.36042	0.0	0.0		FALSE
TMEM136	0.0193119	q<0.05	V2L070	TRUE	10	0	1	2	FALSE	Stroke=0.0084281	TRUE	FALSE	FALSE	0.63732	0.97466	0.94769	0.93944	0.049487	0.18907	0.73893	0.0084281	0.88445	0.053646	1.0	1.0	Cerebrovascular	FALSE
TMEM138	0.983036	none	UNMAPPED:TMEM138	TRUE	10	0	1	3	FALSE	AF=0.0059977	FALSE	FALSE	FALSE	0.0059977	0.012294	0.037905	0.95495	0.4813	0.31538	0.46917	0.41389	0.92899	0.34342	1.0	1.0	Arrhythmia	FALSE
TMEM139	0.591807	none	UNMAPPED:TMEM139	TRUE	10	0	0	2	FALSE		FALSE	FALSE	FALSE	0.2048	0.53811	0.47088	0.041901	0.30017	0.74045	0.59151	0.040654	0.32342	0.2226	0.0	0.0		FALSE
TMEM140	0.913385	none	UNMAPPED:TMEM140	TRUE	10	0	1	1	FALSE	TIA=0.0097374	FALSE	FALSE	FALSE	0.17292	0.22575	0.96785	0.98844	0.61948	0.23778	0.23275	0.30214	0.0097374	0.50622	1.0	1.0	Cerebrovascular	FALSE
TMEM141	0.984053	none	UNMAPPED:TMEM141	TRUE	10	0	0	0	FALSE		FALSE	FALSE	FALSE	0.56348	0.567	0.71076	0.41544	0.37317	0.38481	0.34649	0.1712	0.07254	0.12022	0.0	0.0		FALSE
TMEM143	0.701776	none	UNMAPPED:TMEM143	TRUE	10	0	0	2	FALSE		FALSE	FALSE	FALSE	0.027094	0.35242	0.046558	0.60188	0.35205	0.6449	0.7668	0.69395	0.57519	0.26387	0.0	0.0		FALSE
TMEM144	0.728554	none	UNMAPPED:TMEM144	TRUE	10	0	0	0	FALSE		FALSE	FALSE	FALSE	0.75903	0.41593	0.43568	0.72126	0.59136	0.054688	0.76251	0.4151	0.22106	0.13077	0.0	0.0		FALSE
TMEM145	0.268764	none	UNMAPPED:TMEM145	TRUE	10	0	1	4	FALSE	Cardiomyopathy=0.0095893	FALSE	FALSE	FALSE	0.624	0.048826	0.059724	0.0095893	0.084453	0.33603	0.018695	0.83123	0.67113	0.04223	1.0	1.0	Myocardial	FALSE
TMEM147	0.159123	none	UNMAPPED:TMEM147	TRUE	10	0	0	1	FALSE		FALSE	FALSE	FALSE	0.69681	0.20755	0.56814	0.063717	0.64529	0.32569	0.88628	0.1384	0.34889	0.048656	0.0	0.0		FALSE
TMEM14A	0.672164	none	UNMAPPED:TMEM14A	TRUE	10	0	2	2	FALSE	Hypertension=0.0045335;VTE=0.0040403	FALSE	FALSE	FALSE	0.67298	0.79976	0.61948	0.77055	0.29221	0.0045335	0.86614	0.33027	0.35977	0.0040403	2.0	2.0	Pressure;Venous	FALSE
TMEM14B	0.92939	none	UNMAPPED:TMEM14B	TRUE	10	0	0	1	FALSE		FALSE	FALSE	FALSE	0.76177	0.28263	0.035047	0.79875	0.49499	0.73067	0.1025	0.70107	0.61796	0.44041	0.0	0.0		FALSE
TMEM14C	0.830432	none	UNMAPPED:TMEM14C	TRUE	10	0	0	0	FALSE		FALSE	FALSE	FALSE	0.79314	0.16286	0.98108	0.51106	0.85587	0.76924	0.72848	0.089711	0.92456	0.16362	0.0	0.0		FALSE
TMEM14E	0.942711	none	UNMAPPED:TMEM14E	TRUE	10	0	1	2	FALSE	VTE=0.0016214	FALSE	FALSE	FALSE	0.04714	0.44386	0.37896	0.38576	0.79243	0.11774	0.73918	0.166	0.79194	0.0016214	1.0	1.0	Venous	FALSE
TMEM150A	0.249282	none	V2L018	TRUE	10	3	3	4	TRUE	Angina=0.00091583;CAD=1.3445e-05;MI=0.0002619	FALSE	FALSE	FALSE	0.67888	0.00091583	1.3445e-05	0.36518	0.055696	0.93152	0.0002619	0.7859	0.2211	0.028383	1.0	0.0	Coronary	FALSE
TMEM150B	0.912183	none	UNMAPPED:TMEM150B	TRUE	10	0	2	2	FALSE	Angina=0.0018956;CAD=0.0019707	FALSE	FALSE	FALSE	0.39287	0.0018956	0.0019707	0.51704	0.090815	0.05624	0.2914	0.46353	0.20368	0.24683	1.0	0.0	Coronary	FALSE
TMEM150C	0.565609	none	UNMAPPED:TMEM150C	TRUE	10	0	1	1	FALSE	HF=0.0057501	FALSE	FALSE	FALSE	0.23702	0.29514	0.17267	0.45232	0.0057501	0.10884	0.48413	0.26895	0.40225	0.18911	1.0	1.0	Myocardial	FALSE
TMEM151A	0.257721	none	UNMAPPED:TMEM151A	TRUE	10	2	4	5	TRUE	Angina=0.00086693;CAD=3.8575e-05;HF=0.0047558;MI=0.0062881	FALSE	FALSE	FALSE	0.68385	0.00086693	3.8575e-05	0.39748	0.0047558	0.045768	0.0062881	0.83847	0.19696	0.054797	2.0	1.0	Coronary;Myocardial	FALSE
TMEM151B	0.517369	none	UNMAPPED:TMEM151B	TRUE	10	0	0	1	FALSE		FALSE	FALSE	FALSE	0.077292	0.56855	0.50945	0.81969	0.028974	0.065278	0.33451	0.611	0.97467	0.45893	0.0	0.0		FALSE
TMEM154	0.890113	none	UNMAPPED:TMEM154	TRUE	10	0	4	5	TRUE	AF=0.0073727;Angina=0.0090185;CAD=0.0010733;Hypertension=0.0096041	FALSE	FALSE	FALSE	0.0073727	0.0090185	0.0010733	0.9289	0.090909	0.0096041	0.49453	0.019869	0.068842	0.42176	3.0	2.0	Coronary;Arrhythmia;Pressure	TRUE
TMEM155	0.597654	none	UNMAPPED:TMEM155	TRUE	10	0	1	4	FALSE	CAD=0.0019644	FALSE	FALSE	FALSE	0.059841	0.010115	0.0019644	0.22244	0.83477	0.011564	0.018569	0.17417	0.19477	0.058194	1.0	0.0	Coronary	FALSE
TMEM156	0.795576	none	UNMAPPED:TMEM156	TRUE	10	0	1	1	FALSE	AF=0.0073625	FALSE	FALSE	FALSE	0.0073625	0.54009	0.16086	0.50574	0.17878	0.060356	0.49298	0.13971	0.79213	0.48584	1.0	1.0	Arrhythmia	FALSE
TMEM158	0.694013	none	UNMAPPED:TMEM158	TRUE	10	0	0	0	FALSE		FALSE	FALSE	FALSE	0.89698	0.16475	0.32765	0.83927	0.4973	0.075161	0.37072	0.92943	0.42882	0.63749	0.0	0.0		FALSE
TMEM159	0.69264	none	UNMAPPED:TMEM159	TRUE	10	0	0	1	FALSE		FALSE	FALSE	FALSE	0.36655	0.3736	0.38395	0.41559	0.90207	0.092327	0.23673	0.023216	0.55399	0.70085	0.0	0.0		FALSE
TMEM160	0.737771	none	UNMAPPED:TMEM160	TRUE	10	1	2	2	FALSE	CAD=0.0053697;Hypertension=0.00092928	FALSE	FALSE	FALSE	0.27215	0.065595	0.0053697	0.57662	0.93623	0.00092928	0.11053	0.13974	0.15271	0.95635	2.0	1.0	Coronary;Pressure	FALSE
TMEM161A	0.417821	none	UNMAPPED:TMEM161A	TRUE	10	0	1	2	FALSE	AF=0.0033325	FALSE	FALSE	FALSE	0.0033325	0.037712	0.080306	0.97096	0.46001	0.44274	0.33551	0.29161	0.91996	0.62081	1.0	1.0	Arrhythmia	FALSE
TMEM161B	0.295391	none	UNMAPPED:TMEM161B	TRUE	10	0	0	4	FALSE		FALSE	FALSE	FALSE	0.21211	0.010568	0.75493	0.026862	0.81103	0.048149	0.42295	0.45046	0.37699	0.019007	0.0	0.0		FALSE
TMEM163	0.927206	none	UNMAPPED:TMEM163	TRUE	10	2	3	4	TRUE	AF=0.0010403;HF=0.00062754;Hypertension=0.00018082	FALSE	FALSE	FALSE	0.0010403	0.64467	0.12739	0.34775	0.00062754	0.00018082	0.065989	0.52856	0.095171	0.032526	3.0	3.0	Arrhythmia;Myocardial;Pressure	TRUE
TMEM164	0.848763	none	UNMAPPED:TMEM164	TRUE	10	0	1	2	FALSE	CAD=0.0023597	FALSE	FALSE	FALSE	0.97025	0.010901	0.0023597	0.1968	0.47926	0.18304	0.13793	0.63929	0.17742	0.11009	1.0	0.0	Coronary	FALSE
TMEM165	0.529049	none	UNMAPPED:TMEM165	TRUE	10	2	2	5	FALSE	AF=0.00045928;Hypertension=2.1181e-06	FALSE	FALSE	FALSE	0.00045928	0.13247	0.017744	0.097314	0.6105	2.1181e-06	0.023909	0.10663	0.032539	0.5197	2.0	2.0	Arrhythmia;Pressure	FALSE
TMEM167A	0.880756	none	UNMAPPED:TMEM167A	TRUE	10	0	0	0	FALSE		FALSE	FALSE	FALSE	0.44173	0.1161	0.56225	0.27442	0.7095	0.12921	0.32511	0.16088	0.52003	0.34998	0.0	0.0		FALSE
TMEM167B	0.419757	none	UNMAPPED:TMEM167B	TRUE	10	1	3	3	TRUE	Angina=0.001299;CAD=0.00091902;Hypertension=0.0038439	FALSE	FALSE	FALSE	0.24458	0.001299	0.00091902	0.51927	0.1036	0.0038439	0.14529	0.67441	0.45742	0.34191	2.0	1.0	Coronary;Pressure	FALSE
TMEM168	0.387442	none	UNMAPPED:TMEM168	TRUE	10	0	0	1	FALSE		FALSE	FALSE	FALSE	0.30207	0.17414	0.2467	0.95936	0.04688	0.81832	0.41257	0.3184	0.12987	0.61443	0.0	0.0		FALSE
TMEM169	0.798483	none	UNMAPPED:TMEM169	TRUE	10	0	0	2	FALSE		FALSE	FALSE	FALSE	0.13209	0.37499	0.86206	0.038151	0.8735	0.36513	0.9473	0.019849	0.2172	0.89964	0.0	0.0		FALSE
TMEM17	0.928046	none	UNMAPPED:TMEM17	TRUE	10	0	1	2	FALSE	CAD=0.0024198	FALSE	FALSE	FALSE	0.83103	0.031529	0.0024198	0.094398	0.25434	0.093087	0.16335	0.43431	0.76411	0.50147	1.0	0.0	Coronary	FALSE
TMEM170A	0.000186397	q<0.001	V2L086	TRUE	10	6	6	7	TRUE	AF=0.00036322;Angina=4.366e-13;CAD=8.7708e-15;HF=2.2222e-05;Hypertension=1.4796e-08;MI=2.658e-11	TRUE	TRUE	TRUE	0.00036322	4.366e-13	8.7708e-15	0.21621	2.2222e-05	1.4796e-08	2.658e-11	0.6366	0.28437	0.010899	4.0	3.0	Coronary;Arrhythmia;Myocardial;Pressure	TRUE
TMEM170B	0.842781	none	UNMAPPED:TMEM170B	TRUE	10	0	0	0	FALSE		FALSE	FALSE	FALSE	0.33246	0.64117	0.44166	0.28917	0.84165	0.12494	0.70988	0.63651	0.27784	0.099983	0.0	0.0		FALSE
TMEM171	0.978067	none	UNMAPPED:TMEM171	TRUE	10	1	2	4	FALSE	AF=1.0428e-05;VTE=0.0020545	FALSE	FALSE	FALSE	1.0428e-05	0.82386	0.5535	0.51047	0.2568	0.041431	0.54408	0.011987	0.20246	0.0020545	2.0	2.0	Arrhythmia;Venous	FALSE
TMEM173	0.55306	none	UNMAPPED:TMEM173	TRUE	10	0	0	4	FALSE		FALSE	FALSE	FALSE	0.064284	0.03434	0.019536	0.98181	0.018048	0.38407	0.039845	0.16392	0.69187	0.60818	0.0	0.0		FALSE
TMEM174	0.469947	none	UNMAPPED:TMEM174	TRUE	10	0	0	2	FALSE		FALSE	FALSE	FALSE	0.11699	0.76811	0.87773	0.39447	0.314	0.010707	0.7761	0.17386	0.042959	0.074705	0.0	0.0		FALSE
TMEM175	0.414583	none	UNMAPPED:TMEM175	TRUE	10	0	0	3	FALSE		FALSE	FALSE	FALSE	0.15196	0.25929	0.013236	0.57371	0.52581	0.021443	0.021207	0.87573	0.347	0.70622	0.0	0.0		FALSE
TMEM176A	0.0763874	none	UNMAPPED:TMEM176A	TRUE	10	0	1	2	FALSE	TIA=0.0053323	FALSE	FALSE	FALSE	0.08825	0.16038	0.38607	0.83799	0.10377	0.013545	0.46143	0.059119	0.0053323	0.64195	1.0	1.0	Cerebrovascular	FALSE
TMEM176B	0.494745	none	UNMAPPED:TMEM176B	TRUE	10	1	1	1	FALSE	Hypertension=0.00016408	FALSE	FALSE	FALSE	0.13618	0.11194	0.073029	0.21879	0.33405	0.00016408	0.059121	0.38732	0.2749	0.91424	1.0	1.0	Pressure	FALSE
TMEM177	0.275801	none	STABLE:NEW-181	TRUE	10	0	0	2	FALSE		FALSE	FALSE	FALSE	0.96098	0.76754	0.14861	0.063449	0.022586	0.91266	0.6019	0.64342	0.88409	0.032116	0.0	0.0		FALSE
TMEM178A	0.701279	none	UNMAPPED:TMEM178A	TRUE	10	0	0	0	FALSE		FALSE	FALSE	FALSE	0.28138	0.25571	0.1893	0.99317	0.50678	0.38314	0.1591	0.20992	0.053732	0.20008	0.0	0.0		FALSE
TMEM178B	0.341813	none	UNMAPPED:TMEM178B	TRUE	10	1	1	4	FALSE	AF=0.00078956	FALSE	FALSE	FALSE	0.00078956	0.46237	0.010041	0.16316	0.27553	0.017607	0.04439	0.48393	0.62021	0.56355	1.0	1.0	Arrhythmia	FALSE
TMEM179	0.395646	none	UNMAPPED:TMEM179	TRUE	10	0	0	1	FALSE		FALSE	FALSE	FALSE	0.783	0.22704	0.13598	0.28592	0.51614	0.41513	0.048786	0.14438	0.54999	0.99312	0.0	0.0		FALSE
TMEM179B	0.921102	none	UNMAPPED:TMEM179B	TRUE	10	0	0	0	FALSE		FALSE	FALSE	FALSE	0.74897	0.26911	0.61724	0.5279	0.90624	0.060844	0.48705	0.19732	0.46126	0.29808	0.0	0.0		FALSE
TMEM18	0.852303	none	UNMAPPED:TMEM18	TRUE	10	0	0	0	FALSE		FALSE	FALSE	FALSE	0.14659	0.15505	0.095706	0.20555	0.71382	0.64164	0.60972	0.29749	0.84614	0.92647	0.0	0.0		FALSE
TMEM180	0.778299	none	UNMAPPED:TMEM180	TRUE	10	1	2	3	FALSE	AF=0.0021799;Hypertension=4.769e-05	FALSE	FALSE	FALSE	0.0021799	0.091708	0.34442	0.82573	0.36441	4.769e-05	0.031912	0.63682	0.52212	0.43594	2.0	2.0	Arrhythmia;Pressure	FALSE
TMEM181	0.563237	none	UNMAPPED:TMEM181	TRUE	10	0	1	2	FALSE	VTE=0.0064548	FALSE	FALSE	FALSE	0.66535	0.83907	0.80799	0.96475	0.43416	0.038696	0.18673	0.80464	0.1546	0.0064548	1.0	1.0	Venous	FALSE
TMEM182	0.92697	none	UNMAPPED:TMEM182	TRUE	10	1	1	2	FALSE	AF=0.00077967	FALSE	FALSE	FALSE	0.00077967	0.93176	0.91316	0.33672	0.31872	0.088392	0.5204	0.023625	0.081544	0.39742	1.0	1.0	Arrhythmia	FALSE
TMEM183A	0.633642	none	UNMAPPED:TMEM183A	TRUE	10	0	0	1	FALSE		FALSE	FALSE	FALSE	0.40573	0.54544	0.37228	0.37691	0.67919	0.40869	0.87052	0.1598	0.62881	0.010645	0.0	0.0		FALSE
TMEM183B	0.964039	none	UNMAPPED:TMEM183B	TRUE	10	0	0	1	FALSE		FALSE	FALSE	FALSE	0.15541	0.082909	0.067911	0.11419	0.17331	0.076836	0.016838	0.86612	0.6695	0.49669	0.0	0.0		FALSE
TMEM184A	0.440646	none	UNMAPPED:TMEM184A	TRUE	10	1	1	1	FALSE	Hypertension=4.9312e-06	FALSE	FALSE	FALSE	0.67786	0.13078	0.12846	0.99292	0.22511	4.9312e-06	0.081374	0.87664	0.49934	0.28096	1.0	1.0	Pressure	FALSE
TMEM184B	0.897369	none	UNMAPPED:TMEM184B	TRUE	10	0	1	1	FALSE	VTE=0.0038844	FALSE	FALSE	FALSE	0.46761	0.43539	0.5203	0.6737	0.78921	0.17246	0.36349	0.15304	0.050622	0.0038844	1.0	1.0	Venous	FALSE
TMEM184C	0.485066	none	UNMAPPED:TMEM184C	TRUE	10	0	0	3	FALSE		FALSE	FALSE	FALSE	0.085934	0.040904	0.035594	0.99542	0.76419	0.11762	0.038019	0.10472	0.4488	0.59316	0.0	0.0		FALSE
TMEM185A	0.817946	none	UNMAPPED:TMEM185A	TRUE	10	0	0	0	FALSE		FALSE	FALSE	FALSE	0.79154	0.74743	0.84731	0.76144	0.80401	0.19765	0.41281	0.63983	0.103	0.13785	0.0	0.0		FALSE
TMEM185B	0.673222	none	UNMAPPED:TMEM185B	TRUE	10	0	0	2	FALSE		FALSE	FALSE	FALSE	0.16259	0.044224	0.06715	0.97238	0.33686	0.042984	0.27479	0.58716	0.41937	0.29981	0.0	0.0		FALSE
TMEM186	0.931966	none	UNMAPPED:TMEM186	TRUE	10	0	0	0	FALSE		FALSE	FALSE	FALSE	0.43451	0.36133	0.98603	0.14434	0.53321	0.41487	0.99035	0.33243	0.74039	0.48634	0.0	0.0		FALSE
TMEM187	0.504348	none	UNMAPPED:TMEM187	TRUE	10	2	2	5	FALSE	HF=9.4013e-05;VTE=7.7236e-05	FALSE	FALSE	FALSE	0.40731	0.028021	0.018892	0.062424	9.4013e-05	0.019545	0.27411	0.30936	0.2526	7.7236e-05	2.0	2.0	Myocardial;Venous	FALSE
TMEM189	0.826589	none	UNMAPPED:TMEM189	TRUE	10	0	0	1	FALSE		FALSE	FALSE	FALSE	0.30145	0.18659	0.19407	0.28743	0.15451	0.024996	0.81301	0.88113	0.24192	0.93489	0.0	0.0		FALSE
TMEM189-UBE2V1	0.685713	none	UNMAPPED:TMEM189-UBE2V1	TRUE	10	0	0	1	FALSE		FALSE	FALSE	FALSE	0.47503	0.25806	0.083327	0.6352	0.31777	0.04756	0.65178	0.97557	0.31508	0.89747	0.0	0.0		FALSE
TMEM19	0.813864	none	UNMAPPED:TMEM19	TRUE	10	0	0	0	FALSE		FALSE	FALSE	FALSE	0.47114	0.76378	0.89342	0.85562	0.49121	0.92636	0.94332	0.40562	0.15011	0.11832	0.0	0.0		FALSE
TMEM190	0.3311	none	UNMAPPED:TMEM190	TRUE	10	0	0	0	FALSE		FALSE	FALSE	FALSE	0.31237	0.10047	0.17319	0.28096	0.9734	0.66234	0.39718	0.46815	0.35779	0.64545	0.0	0.0		FALSE
TMEM192	0.387341	none	UNMAPPED:TMEM192	TRUE	10	0	0	2	FALSE		FALSE	FALSE	FALSE	0.29952	0.80351	0.028144	0.22487	0.24451	0.038688	0.070793	0.30467	0.66804	0.90845	0.0	0.0		FALSE
TMEM194A	0.898174	none	UNMAPPED:TMEM194A	TRUE	10	0	1	2	FALSE	Hypertension=0.0018484	FALSE	FALSE	FALSE	0.311	0.16135	0.062261	0.24675	0.047779	0.0018484	0.094953	0.11341	0.92525	0.30137	1.0	1.0	Pressure	FALSE
TMEM194B	0.292002	none	UNMAPPED:TMEM194B	TRUE	10	3	3	4	TRUE	AF=0.00037978;Angina=0.00031021;Hypertension=0.00013258	FALSE	FALSE	FALSE	0.00037978	0.00031021	0.028629	0.98734	0.44079	0.00013258	0.18952	0.14904	0.62662	0.43445	3.0	2.0	Coronary;Arrhythmia;Pressure	TRUE
TMEM196	0.665548	none	UNMAPPED:TMEM196	TRUE	10	0	1	2	FALSE	CAD=0.001903	FALSE	FALSE	FALSE	0.31586	0.031512	0.001903	0.86827	0.49395	0.74158	0.14507	0.59406	0.12983	0.78318	1.0	0.0	Coronary	FALSE
TMEM198	0.744388	none	UNMAPPED:TMEM198	TRUE	10	0	0	1	FALSE		FALSE	FALSE	FALSE	0.59274	0.19292	0.7225	0.99994	0.015079	0.52626	0.47128	0.66627	0.58519	0.57573	0.0	0.0		FALSE
TMEM199	0.296918	none	UNMAPPED:TMEM199	TRUE	10	1	3	3	TRUE	Hypertension=0.0043263;Stroke=0.00074944;VTE=0.00453	FALSE	FALSE	FALSE	0.49057	0.63201	0.28747	0.74663	0.5186	0.0043263	0.5446	0.00074944	0.75524	0.00453	3.0	3.0	Pressure;Cerebrovascular;Venous	TRUE
TMEM2	0.625429	none	UNMAPPED:TMEM2	TRUE	10	0	0	3	FALSE		FALSE	FALSE	FALSE	0.084957	0.017952	0.035871	0.011303	0.19197	0.44197	0.74936	0.49242	0.30182	0.14023	0.0	0.0		FALSE
TMEM200A	0.53921	none	UNMAPPED:TMEM200A	TRUE	10	0	0	1	FALSE		FALSE	FALSE	FALSE	0.10913	0.70481	0.77214	0.25173	0.2157	0.63058	0.54995	0.33071	0.021717	0.58891	0.0	0.0		FALSE
TMEM200B	0.706508	none	UNMAPPED:TMEM200B	TRUE	10	0	0	1	FALSE		FALSE	FALSE	FALSE	0.57807	0.44496	0.16554	0.59844	0.20906	0.129	0.015182	0.08312	0.85537	0.17098	0.0	0.0		FALSE
TMEM200C	0.614428	none	UNMAPPED:TMEM200C	TRUE	10	0	1	1	FALSE	Cardiomyopathy=0.0087976	FALSE	FALSE	FALSE	0.61205	0.5962	0.84594	0.0087976	0.26086	0.083676	0.75998	0.23929	0.83742	0.63811	1.0	1.0	Myocardial	FALSE
TMEM201	0.533524	none	UNMAPPED:TMEM201	TRUE	10	1	3	3	TRUE	AF=0.00025036;HF=0.0047252;Stroke=0.0063003	FALSE	FALSE	FALSE	0.00025036	0.30191	0.27955	0.76668	0.0047252	0.11006	0.77579	0.0063003	0.71619	0.68207	3.0	3.0	Arrhythmia;Myocardial;Cerebrovascular	TRUE
TMEM202	0.394617	none	UNMAPPED:TMEM202	TRUE	10	0	0	2	FALSE		FALSE	FALSE	FALSE	0.016387	0.1122	0.26035	0.19784	0.050419	0.81592	0.11235	0.90728	0.046023	0.42989	0.0	0.0		FALSE
TMEM203	0.888536	none	UNMAPPED:TMEM203	TRUE	10	0	0	0	FALSE		FALSE	FALSE	FALSE	0.73562	0.64224	0.3772	0.38334	0.83989	0.27455	0.46229	0.35501	0.58451	0.69329	0.0	0.0		FALSE
TMEM204	0.104691	none	STABLE:NEW-125	TRUE	10	0	4	4	TRUE	CAD=0.0022311;HF=0.0041133;Hypertension=0.0040625;MI=0.0021931	FALSE	FALSE	FALSE	0.22246	0.060414	0.0022311	0.31304	0.0041133	0.0040625	0.0021931	0.33392	0.28373	0.17559	3.0	2.0	Coronary;Myocardial;Pressure	TRUE
TMEM205	0.646115	none	UNMAPPED:TMEM205	TRUE	10	2	3	3	TRUE	AF=0.00059276;CAD=0.005303;Hypertension=5.9331e-05	FALSE	FALSE	FALSE	0.00059276	0.50875	0.005303	0.53198	0.69535	5.9331e-05	0.14634	0.11793	0.46367	0.11603	3.0	2.0	Coronary;Arrhythmia;Pressure	TRUE
TMEM206	0.741069	none	UNMAPPED:TMEM206	TRUE	10	1	2	2	FALSE	AF=0.0011681;Hypertension=7.015e-05	FALSE	FALSE	FALSE	0.0011681	0.80476	0.40118	0.77055	0.53102	7.015e-05	0.23292	0.81243	0.94099	0.67977	2.0	2.0	Arrhythmia;Pressure	FALSE
TMEM207	0.686078	none	UNMAPPED:TMEM207	TRUE	10	0	0	0	FALSE		FALSE	FALSE	FALSE	0.46649	0.15719	0.08485	0.18206	0.80084	0.49971	0.53879	0.31009	0.63724	0.83123	0.0	0.0		FALSE
TMEM208	0.603005	none	UNMAPPED:TMEM208	TRUE	10	1	1	2	FALSE	AF=0.00043455	FALSE	FALSE	FALSE	0.00043455	0.047411	0.093467	0.28332	0.62424	0.72368	0.40374	0.84906	0.23637	0.56469	1.0	1.0	Arrhythmia	FALSE
TMEM209	0.649509	none	UNMAPPED:TMEM209	TRUE	10	0	1	1	FALSE	CAD=0.004892	FALSE	FALSE	FALSE	0.059053	0.46638	0.004892	0.36052	0.42363	0.22998	0.1505	0.14648	0.24192	0.28714	1.0	0.0	Coronary	FALSE
TMEM210	0.588355	none	UNMAPPED:TMEM210	TRUE	10	0	0	0	FALSE		FALSE	FALSE	FALSE	0.49465	0.44995	0.44652	0.54242	0.8165	0.28664	0.48927	0.65271	0.30426	0.066687	0.0	0.0		FALSE
TMEM211	0.646287	none	UNMAPPED:TMEM211	TRUE	10	0	0	2	FALSE		FALSE	FALSE	FALSE	0.65875	0.15763	0.070617	0.18525	0.040205	0.52569	0.031573	0.057471	0.77117	0.27233	0.0	0.0		FALSE
TMEM212	0.956029	none	UNMAPPED:TMEM212	TRUE	10	1	1	2	FALSE	Hypertension=0.00057059	FALSE	FALSE	FALSE	0.058185	0.21347	0.60452	0.28719	0.78581	0.00057059	0.029322	0.98586	0.70537	0.55279	1.0	1.0	Pressure	FALSE
TMEM213	0.384839	none	UNMAPPED:TMEM213	TRUE	10	0	1	3	FALSE	Hypertension=0.004948	FALSE	FALSE	FALSE	0.21713	0.026775	0.026368	0.24418	0.1054	0.004948	0.18665	0.13665	0.63594	0.87249	1.0	1.0	Pressure	FALSE
TMEM214	0.748454	none	UNMAPPED:TMEM214	TRUE	10	1	2	2	FALSE	Hypertension=0.00012899;VTE=0.0071479	FALSE	FALSE	FALSE	0.75893	0.63742	0.75485	0.92834	0.92982	0.00012899	0.80631	0.095038	0.1481	0.0071479	2.0	2.0	Pressure;Venous	FALSE
TMEM215	0.622642	none	UNMAPPED:TMEM215	TRUE	10	0	0	0	FALSE		FALSE	FALSE	FALSE	0.90431	0.20961	0.64935	0.078399	0.72974	0.28946	0.46018	0.86051	0.74684	0.91022	0.0	0.0		FALSE
TMEM216	0.995122	none	UNMAPPED:TMEM216	TRUE	10	0	3	5	TRUE	Angina=0.0042923;CAD=0.002318;Hypertension=0.0029541	FALSE	FALSE	FALSE	0.02495	0.0042923	0.002318	0.68422	0.97363	0.0029541	0.97468	0.17035	0.84821	0.04117	2.0	1.0	Coronary;Pressure	FALSE
TMEM217	0.323938	none	UNMAPPED:TMEM217	TRUE	10	0	0	1	FALSE		FALSE	FALSE	FALSE	0.56512	0.53301	0.10986	0.33014	0.59465	0.032855	0.10168	0.40216	0.48315	0.86935	0.0	0.0		FALSE
TMEM218	0.562099	none	UNMAPPED:TMEM218	TRUE	10	0	0	0	FALSE		FALSE	FALSE	FALSE	0.74659	0.21859	0.50905	0.98164	0.50467	0.63787	0.06598	0.18254	0.55432	0.83745	0.0	0.0		FALSE
TMEM219	0.0593092	none	V2L085	TRUE	10	1	1	2	FALSE	Hypertension=2.5565e-06	FALSE	FALSE	FALSE	0.01191	0.089639	0.25825	0.39641	0.27921	2.5565e-06	0.94511	0.83723	0.87401	0.34867	1.0	1.0	Pressure	FALSE
TMEM220	0.657889	none	UNMAPPED:TMEM220	TRUE	10	0	0	1	FALSE		FALSE	FALSE	FALSE	0.75965	0.30194	0.77266	0.30198	0.049948	0.5421	0.49687	0.20587	0.52753	0.34592	0.0	0.0		FALSE
TMEM221	0.416152	none	UNMAPPED:TMEM221	TRUE	10	0	1	4	FALSE	VTE=0.0028376	FALSE	FALSE	FALSE	0.010582	0.56662	0.019833	0.032606	0.22687	0.064287	0.22723	0.36456	0.89535	0.0028376	1.0	1.0	Venous	FALSE
TMEM222	0.424014	none	UNMAPPED:TMEM222	TRUE	10	0	0	1	FALSE		FALSE	FALSE	FALSE	0.77363	0.22477	0.39215	0.96363	0.036147	0.12733	0.2394	0.69272	0.54032	0.084386	0.0	0.0		FALSE
TMEM223	0.270721	none	UNMAPPED:TMEM223	TRUE	10	0	0	0	FALSE		FALSE	FALSE	FALSE	0.56338	0.94905	0.56523	0.29967	0.064247	0.78927	0.88903	0.33914	0.7403	0.35797	0.0	0.0		FALSE
TMEM225	0.727238	none	UNMAPPED:TMEM225	TRUE	10	0	0	1	FALSE		FALSE	FALSE	FALSE	0.42018	0.21598	0.57092	0.45105	0.34791	0.017261	0.10459	0.10753	0.26353	0.083344	0.0	0.0		FALSE
TMEM229A	0.480377	none	UNMAPPED:TMEM229A	TRUE	10	0	0	1	FALSE		FALSE	FALSE	FALSE	0.30576	0.051725	0.10385	0.12279	0.046446	0.30992	0.059349	0.10419	0.20546	0.46365	0.0	0.0		FALSE
TMEM229B	0.93563	none	UNMAPPED:TMEM229B	TRUE	10	0	1	1	FALSE	Hypertension=0.0048296	FALSE	FALSE	FALSE	0.36459	0.15264	0.23076	0.69095	0.10379	0.0048296	0.058495	0.053557	0.38319	0.70913	1.0	1.0	Pressure	FALSE
TMEM230	0.623485	none	UNMAPPED:TMEM230	TRUE	10	0	0	1	FALSE		FALSE	FALSE	FALSE	0.63572	0.41936	0.17042	0.20905	0.7179	0.38896	0.033169	0.8481	0.73948	0.47464	0.0	0.0		FALSE
TMEM231	0.672313	none	UNMAPPED:TMEM231	TRUE	10	0	1	2	FALSE	CAD=0.0012436	FALSE	FALSE	FALSE	0.15985	0.061071	0.0012436	0.040441	0.16342	0.069387	0.070391	0.33916	0.25486	0.18561	1.0	0.0	Coronary	FALSE
TMEM232	0.888777	none	UNMAPPED:TMEM232	TRUE	10	0	0	0	FALSE		FALSE	FALSE	FALSE	0.44882	0.90537	0.41696	0.46292	0.64497	0.22204	0.61187	0.42717	0.43177	0.48517	0.0	0.0		FALSE
TMEM233	0.571274	none	UNMAPPED:TMEM233	TRUE	10	0	0	1	FALSE		FALSE	FALSE	FALSE	0.5468	0.12854	0.23093	0.020435	0.3766	0.26081	0.73935	0.93741	0.40441	0.45909	0.0	0.0		FALSE
TMEM234	0.563224	none	UNMAPPED:TMEM234	TRUE	10	0	0	0	FALSE		FALSE	FALSE	FALSE	0.16535	0.93345	0.73043	0.70824	0.27801	0.37444	0.36033	0.69609	0.64975	0.54668	0.0	0.0		FALSE
TMEM235	0.644576	none	UNMAPPED:TMEM235	TRUE	10	0	2	4	FALSE	Cardiomyopathy=0.0097979;MI=0.0093108	FALSE	FALSE	FALSE	0.19187	0.02286	0.039405	0.0097979	0.72215	0.059205	0.0093108	0.11536	0.32184	0.20721	2.0	1.0	Coronary;Myocardial	FALSE
TMEM236	0.723056	none	UNMAPPED:TMEM236	TRUE	10	1	1	1	FALSE	Hypertension=3.3528e-06	FALSE	FALSE	FALSE	0.050173	0.57508	0.48288	0.11964	0.27282	3.3528e-06	0.17709	0.72753	0.51096	0.16712	1.0	1.0	Pressure	FALSE
TMEM237	0.66492	none	UNMAPPED:TMEM237	TRUE	10	0	0	1	FALSE		FALSE	FALSE	FALSE	0.011176	0.69207	0.21297	0.95733	0.13067	0.61172	0.30413	0.50759	0.80701	0.67759	0.0	0.0		FALSE
TMEM238	0.861013	none	UNMAPPED:TMEM238	TRUE	10	0	0	0	FALSE		FALSE	FALSE	FALSE	0.38508	0.67657	0.59974	0.57656	0.43922	0.41309	0.38563	0.16823	0.66826	0.54184	0.0	0.0		FALSE
TMEM239	0.746179	none	UNMAPPED:TMEM239	TRUE	10	0	0	1	FALSE		FALSE	FALSE	FALSE	0.95397	0.028559	0.40964	0.077116	0.95764	0.82542	0.57129	0.724	0.98591	0.52125	0.0	0.0		FALSE
TMEM240	0.613645	none	UNMAPPED:TMEM240	TRUE	10	0	0	0	FALSE		FALSE	FALSE	FALSE	0.53768	0.091474	0.24997	0.85909	0.18619	0.30515	0.32458	0.079875	0.8999	0.12553	0.0	0.0		FALSE
TMEM241	0.627336	none	UNMAPPED:TMEM241	TRUE	10	2	3	4	TRUE	AF=0.00083112;Hypertension=1.393e-07;Stroke=0.00606	FALSE	FALSE	FALSE	0.00083112	0.20253	0.52038	0.058118	0.034534	1.393e-07	0.43471	0.00606	0.76312	0.40938	3.0	3.0	Arrhythmia;Pressure;Cerebrovascular	TRUE
TMEM242	0.855512	none	UNMAPPED:TMEM242	TRUE	10	0	0	1	FALSE		FALSE	FALSE	FALSE	0.16309	0.40869	0.85717	0.92431	0.47305	0.23328	0.11479	0.33315	0.78969	0.03415	0.0	0.0		FALSE
TMEM243	0.964443	none	UNMAPPED:TMEM243	TRUE	10	0	0	1	FALSE		FALSE	FALSE	FALSE	0.12344	0.36393	0.16465	0.66533	0.25941	0.016489	0.62177	0.31379	0.40493	0.66558	0.0	0.0		FALSE
TMEM244	0.667032	none	UNMAPPED:TMEM244	TRUE	10	0	0	2	FALSE		FALSE	FALSE	FALSE	0.078472	0.42284	0.21812	0.41104	0.69211	0.017357	0.027424	0.25877	0.54707	0.64766	0.0	0.0		FALSE
TMEM245	0.303221	none	UNMAPPED:TMEM245	TRUE	10	0	1	1	FALSE	HF=0.0025928	FALSE	FALSE	FALSE	0.34504	0.32228	0.13486	0.72611	0.0025928	0.23053	0.098373	0.46185	0.81378	0.14101	1.0	1.0	Myocardial	FALSE
TMEM246	0.942695	none	UNMAPPED:TMEM246	TRUE	10	0	0	2	FALSE		FALSE	FALSE	FALSE	0.035254	0.53397	0.9504	0.6575	0.4716	0.04596	0.099591	0.61116	0.37509	0.61295	0.0	0.0		FALSE
TMEM247	0.57705	none	UNMAPPED:TMEM247	TRUE	10	0	0	1	FALSE		FALSE	FALSE	FALSE	0.13504	0.47062	0.52182	0.90482	0.42428	0.015951	0.35819	0.28172	0.21108	0.24619	0.0	0.0		FALSE
TMEM248	0.750172	none	UNMAPPED:TMEM248	TRUE	10	0	0	3	FALSE		FALSE	FALSE	FALSE	0.22336	0.045789	0.018723	0.097258	0.93661	0.92459	0.14566	0.81107	0.53272	0.047189	0.0	0.0		FALSE
TMEM249	0.698265	none	UNMAPPED:TMEM249	TRUE	10	0	0	0	FALSE		FALSE	FALSE	FALSE	0.12145	0.16538	0.073608	0.87414	0.34935	0.061122	0.45191	0.39305	0.39388	0.4024	0.0	0.0		FALSE
TMEM25	0.790358	none	UNMAPPED:TMEM25	TRUE	10	0	0	1	FALSE		FALSE	FALSE	FALSE	0.20896	0.1855	0.6813	0.11975	0.4608	0.031658	0.17921	0.081092	0.70202	0.61537	0.0	0.0		FALSE
TMEM251	0.917539	none	UNMAPPED:TMEM251	TRUE	10	0	1	2	FALSE	Angina=0.0036477	FALSE	FALSE	FALSE	0.011736	0.0036477	0.28265	0.48701	0.48801	0.60116	0.22062	0.27404	0.49996	0.53374	1.0	0.0	Coronary	FALSE
TMEM252	0.55277	none	UNMAPPED:TMEM252	TRUE	10	0	0	0	FALSE		FALSE	FALSE	FALSE	0.58603	0.16197	0.13201	0.3324	0.093332	0.81181	0.17214	0.74545	0.24344	0.27183	0.0	0.0		FALSE
TMEM253	0.818783	none	UNMAPPED:TMEM253	TRUE	10	0	0	1	FALSE		FALSE	FALSE	FALSE	0.026603	0.16848	0.60205	0.67349	0.11994	0.25576	0.13922	0.54066	0.057542	0.488	0.0	0.0		FALSE
TMEM254	0.761823	none	UNMAPPED:TMEM254	TRUE	10	0	0	0	FALSE		FALSE	FALSE	FALSE	0.27569	0.19723	0.33451	0.59062	0.16864	0.11668	0.2453	0.60228	0.70218	0.752	0.0	0.0		FALSE
TMEM255A	0.773431	none	UNMAPPED:TMEM255A	TRUE	10	0	0	1	FALSE		FALSE	FALSE	FALSE	0.13754	0.15321	0.026529	0.32251	0.060406	0.18467	0.47458	0.80534	0.052551	0.58647	0.0	0.0		FALSE
TMEM255B	0.425359	none	UNMAPPED:TMEM255B	TRUE	10	1	2	3	FALSE	CAD=0.003818;Hypertension=0.0008351	FALSE	FALSE	FALSE	0.31006	0.01071	0.003818	0.35534	0.24669	0.0008351	0.094532	0.10095	0.064068	0.58944	2.0	1.0	Coronary;Pressure	FALSE
TMEM256	0.58066	none	UNMAPPED:TMEM256	TRUE	10	0	1	2	FALSE	MI=0.0051478	FALSE	FALSE	FALSE	0.07414	0.036611	0.091464	0.37938	0.47913	0.18836	0.0051478	0.6419	0.13792	0.93048	1.0	0.0	Coronary	FALSE
TMEM257	0.85154	none	UNMAPPED:TMEM257	TRUE	10	0	0	0	FALSE		FALSE	FALSE	FALSE	0.3895	0.49293	0.62239	0.43	0.089372	0.28129	0.53697	0.43836	0.20451	0.54523	0.0	0.0		FALSE
TMEM258	0.274633	none	UNMAPPED:TMEM258	TRUE	10	1	1	1	FALSE	VTE=3.4475e-11	FALSE	FALSE	FALSE	0.47884	0.48463	0.66345	0.87285	0.30402	0.051259	0.55045	0.080372	0.50204	3.4475e-11	1.0	1.0	Venous	FALSE
TMEM259	0.614428	none	UNMAPPED:TMEM259	TRUE	10	0	1	3	FALSE	MI=0.0048585	FALSE	FALSE	FALSE	0.030498	0.66075	0.076361	0.58085	0.033047	0.17368	0.0048585	0.92856	0.57593	0.57535	1.0	0.0	Coronary	FALSE
TMEM26	0.506099	none	UNMAPPED:TMEM26	TRUE	10	1	1	4	FALSE	Hypertension=0.00088155	FALSE	FALSE	FALSE	0.049059	0.020267	0.18343	0.96698	0.075	0.00088155	0.50191	0.093199	0.43928	0.040652	1.0	1.0	Pressure	FALSE
TMEM260	0.808834	none	UNMAPPED:TMEM260	TRUE	10	0	0	0	FALSE		FALSE	FALSE	FALSE	0.87418	0.05542	0.10451	0.84933	0.17487	0.84703	0.20469	0.89252	0.8255	0.13159	0.0	0.0		FALSE
TMEM261	0.553712	none	UNMAPPED:TMEM261	TRUE	10	0	2	2	FALSE	Cardiomyopathy=0.0033764;Hypertension=0.0025544	FALSE	FALSE	FALSE	0.10708	0.22796	0.32944	0.0033764	0.17896	0.0025544	0.68145	0.57913	0.3543	0.16192	2.0	2.0	Myocardial;Pressure	FALSE
TMEM262	0.719715	none	UNMAPPED:TMEM262	TRUE	10	1	1	3	FALSE	Angina=0.00037123	FALSE	FALSE	FALSE	0.17598	0.00037123	0.017367	0.90014	0.13091	0.91022	0.11193	0.020238	0.93322	0.13143	1.0	0.0	Coronary	FALSE
TMEM263	0.606294	none	UNMAPPED:TMEM263	TRUE	10	0	1	2	FALSE	VTE=0.0086817	FALSE	FALSE	FALSE	0.43363	0.098798	0.018699	0.8358	0.651	0.16634	0.20964	0.21906	0.62311	0.0086817	1.0	1.0	Venous	FALSE
TMEM265	0.399872	none	UNMAPPED:TMEM265	TRUE	10	0	1	2	FALSE	Angina=0.0086941	FALSE	FALSE	FALSE	0.37684	0.0086941	0.035743	0.97697	0.31308	0.22466	0.47133	0.082797	0.13288	0.68386	1.0	0.0	Coronary	FALSE
TMEM27	0.874903	none	UNMAPPED:TMEM27	TRUE	10	0	0	0	FALSE		FALSE	FALSE	FALSE	0.41835	0.57508	0.49834	0.65083	0.27372	0.54001	0.33957	0.90755	0.26955	0.3966	0.0	0.0		FALSE
TMEM30A	0.798635	none	UNMAPPED:TMEM30A	TRUE	10	0	0	0	FALSE		FALSE	FALSE	FALSE	0.30862	0.097632	0.45692	0.23243	0.5266	0.64769	0.86182	0.13181	0.065014	0.62513	0.0	0.0		FALSE
TMEM30B	0.77946	none	UNMAPPED:TMEM30B	TRUE	10	0	0	1	FALSE		FALSE	FALSE	FALSE	0.1594	0.55829	0.38084	0.74125	0.56808	0.027171	0.11792	0.90629	0.53511	0.56082	0.0	0.0		FALSE
TMEM31	0.921872	none	UNMAPPED:TMEM31	TRUE	10	0	0	1	FALSE		FALSE	FALSE	FALSE	0.79336	0.98348	0.86987	0.72548	0.41428	0.97416	0.90816	0.041459	0.37029	0.17736	0.0	0.0		FALSE
TMEM33	0.331498	none	STABLE:NEW-245	TRUE	10	0	0	1	FALSE		FALSE	FALSE	FALSE	0.20391	0.056234	0.043396	0.30131	0.10562	0.44682	0.11305	0.18193	0.7116	0.25415	0.0	0.0		FALSE
TMEM35	0.82102	none	UNMAPPED:TMEM35	TRUE	10	0	0	0	FALSE		FALSE	FALSE	FALSE	0.95011	0.30171	0.81379	0.25686	0.9608	0.33592	0.42971	0.33865	0.095845	0.48022	0.0	0.0		FALSE
TMEM37	0.697698	none	UNMAPPED:TMEM37	TRUE	10	0	0	0	FALSE		FALSE	FALSE	FALSE	0.40759	0.65887	0.20878	0.7633	0.50164	0.14115	0.54929	0.65533	0.81217	0.077284	0.0	0.0		FALSE
TMEM38A	0.775527	none	UNMAPPED:TMEM38A	TRUE	10	0	0	1	FALSE		FALSE	FALSE	FALSE	0.66124	0.12003	0.054144	0.61585	0.23663	0.13968	0.79813	0.5607	0.37449	0.028344	0.0	0.0		FALSE
TMEM38B	0.462489	none	UNMAPPED:TMEM38B	TRUE	10	0	0	1	FALSE		FALSE	FALSE	FALSE	0.13657	0.13332	0.64697	0.28516	0.63372	0.044299	0.41317	0.10447	0.34474	0.52283	0.0	0.0		FALSE
TMEM39A	0.859199	none	UNMAPPED:TMEM39A	TRUE	10	0	0	0	FALSE		FALSE	FALSE	FALSE	0.1777	0.28757	0.35452	0.94941	0.25929	0.29473	0.20518	0.88522	0.18812	0.28989	0.0	0.0		FALSE
TMEM39B	0.535661	none	UNMAPPED:TMEM39B	TRUE	10	0	0	0	FALSE		FALSE	FALSE	FALSE	0.82837	0.72582	0.25942	0.45384	0.32925	0.57934	0.085185	0.85929	0.59135	0.71517	0.0	0.0		FALSE
TMEM40	0.543353	none	UNMAPPED:TMEM40	TRUE	10	1	2	2	FALSE	AF=0.00018039;HF=0.0038412	FALSE	FALSE	FALSE	0.00018039	0.72423	0.079789	0.50061	0.0038412	0.29983	0.11772	0.39413	0.85078	0.89993	2.0	2.0	Arrhythmia;Myocardial	FALSE
TMEM41A	0.680576	none	UNMAPPED:TMEM41A	TRUE	10	0	0	1	FALSE		FALSE	FALSE	FALSE	0.065963	0.10002	0.15993	0.17978	0.029501	0.25259	0.65189	0.056304	0.3765	0.41183	0.0	0.0		FALSE
TMEM41B	0.70604	none	UNMAPPED:TMEM41B	TRUE	10	3	3	3	TRUE	Angina=0.00081102;CAD=8.0294e-05;MI=6.3812e-05	FALSE	FALSE	FALSE	0.42114	0.00081102	8.0294e-05	0.17766	0.5262	0.060509	6.3812e-05	0.056024	0.38404	0.19099	1.0	0.0	Coronary	FALSE
TMEM42	0.187485	none	STABLE:NEW-223	TRUE	10	0	0	0	FALSE		FALSE	FALSE	FALSE	0.24729	0.59624	0.75864	0.70171	0.24626	0.59227	0.41922	0.34392	0.42291	0.3232	0.0	0.0		FALSE
TMEM43	0.612476	none	UNMAPPED:TMEM43	TRUE	10	0	4	5	TRUE	Angina=0.009533;CAD=0.009536;HF=0.0083001;Hypertension=0.0020461	FALSE	FALSE	FALSE	0.87805	0.009533	0.009536	0.6967	0.0083001	0.0020461	0.022287	0.15494	0.55584	0.66936	3.0	2.0	Coronary;Myocardial;Pressure	TRUE
TMEM44	0.885971	none	UNMAPPED:TMEM44	TRUE	10	0	0	1	FALSE		FALSE	FALSE	FALSE	0.45796	0.091995	0.27167	0.20112	0.030283	0.085315	0.54524	0.19382	0.62568	0.32829	0.0	0.0		FALSE
TMEM45A	0.969424	none	UNMAPPED:TMEM45A	TRUE	10	0	1	1	FALSE	Angina=0.0082637	FALSE	FALSE	FALSE	0.2716	0.0082637	0.060247	0.49709	0.43803	0.18553	0.30228	0.37791	0.68687	0.56396	1.0	0.0	Coronary	FALSE
TMEM45B	0.558113	none	UNMAPPED:TMEM45B	TRUE	10	0	1	1	FALSE	VTE=0.0023613	FALSE	FALSE	FALSE	0.36426	0.21657	0.1779	0.7678	0.39637	0.67918	0.4569	0.75698	0.78731	0.0023613	1.0	1.0	Venous	FALSE
TMEM47	0.83735	none	UNMAPPED:TMEM47	TRUE	10	0	0	1	FALSE		FALSE	FALSE	FALSE	0.63915	0.71317	0.40927	0.94842	0.24396	0.72273	0.33313	0.29823	0.48751	0.023984	0.0	0.0		FALSE
TMEM5	0.869035	none	UNMAPPED:TMEM5	TRUE	10	0	0	2	FALSE		FALSE	FALSE	FALSE	0.85095	0.42535	0.042434	0.19377	0.69954	0.17721	0.027226	0.55541	0.30615	0.27362	0.0	0.0		FALSE
TMEM50A	0.776756	none	UNMAPPED:TMEM50A	TRUE	10	0	1	2	FALSE	Hypertension=0.008394	FALSE	FALSE	FALSE	0.58166	0.3472	0.16469	0.80955	0.47513	0.008394	0.4952	0.98114	0.63929	0.029689	1.0	1.0	Pressure	FALSE
TMEM50B	0.851029	none	UNMAPPED:TMEM50B	TRUE	10	1	1	2	FALSE	Hypertension=0.00048202	FALSE	FALSE	FALSE	0.13734	0.35906	0.3988	0.58214	0.7644	0.00048202	0.010531	0.10466	0.099824	0.95309	1.0	1.0	Pressure	FALSE
TMEM51	0.925318	none	UNMAPPED:TMEM51	TRUE	10	0	0	0	FALSE		FALSE	FALSE	FALSE	0.40861	0.67705	0.85644	0.24645	0.098828	0.16823	0.96265	0.54241	0.51672	0.94516	0.0	0.0		FALSE
TMEM52	0.221948	none	UNMAPPED:TMEM52	TRUE	10	0	0	0	FALSE		FALSE	FALSE	FALSE	0.5523	0.077513	0.40737	0.59034	0.98532	0.28984	0.27984	0.61378	0.27892	0.69895	0.0	0.0		FALSE
TMEM52B	0.548822	none	UNMAPPED:TMEM52B	TRUE	10	0	0	1	FALSE		FALSE	FALSE	FALSE	0.0781	0.22077	0.13219	0.98713	0.50465	0.24418	0.86966	0.36674	0.012368	0.68486	0.0	0.0		FALSE
TMEM53	0.841086	none	UNMAPPED:TMEM53	TRUE	10	0	0	1	FALSE		FALSE	FALSE	FALSE	0.6697	0.7765	0.50842	0.6238	0.75132	0.032439	0.38347	0.38038	0.44096	0.06871	0.0	0.0		FALSE
TMEM54	0.272902	none	UNMAPPED:TMEM54	TRUE	10	0	0	0	FALSE		FALSE	FALSE	FALSE	0.49818	0.15177	0.94413	0.90597	0.35504	0.12871	0.36437	0.95757	0.23306	0.51004	0.0	0.0		FALSE
TMEM55A	0.0830955	none	UNMAPPED:TMEM55A	TRUE	10	0	0	1	FALSE		FALSE	FALSE	FALSE	0.71023	0.1696	0.1884	0.034838	0.20288	0.77472	0.19622	0.99299	0.98562	0.12883	0.0	0.0		FALSE
TMEM55B	0.696768	none	UNMAPPED:TMEM55B	TRUE	10	0	0	0	FALSE		FALSE	FALSE	FALSE	0.65296	0.84164	0.75092	0.47409	0.34805	0.4605	0.70727	0.95706	0.69753	0.24646	0.0	0.0		FALSE
TMEM56	0.390278	none	UNMAPPED:TMEM56	TRUE	10	0	2	3	FALSE	Angina=0.0027761;CAD=0.0086085	FALSE	FALSE	FALSE	0.28037	0.0027761	0.0086085	0.4411	0.17214	0.67848	0.014419	0.30046	0.45495	0.90119	1.0	0.0	Coronary	FALSE
TMEM56-RWDD3	0.368702	none	UNMAPPED:TMEM56-RWDD3	TRUE	10	0	2	3	FALSE	Angina=0.0020952;CAD=0.00677	FALSE	FALSE	FALSE	0.27322	0.0020952	0.00677	0.37232	0.15559	0.63241	0.013182	0.32591	0.46009	0.93894	1.0	0.0	Coronary	FALSE
TMEM57	0.665548	none	UNMAPPED:TMEM57	TRUE	10	0	1	1	FALSE	VTE=0.0060431	FALSE	FALSE	FALSE	0.59268	0.36132	0.33758	0.32856	0.78561	0.25045	0.14282	0.3178	0.86205	0.0060431	1.0	1.0	Venous	FALSE
TMEM59	0.469735	none	UNMAPPED:TMEM59	TRUE	10	1	1	3	FALSE	CAD=0.00015922	FALSE	FALSE	FALSE	0.30751	0.028876	0.00015922	0.95866	0.24284	0.062066	0.071065	0.016989	0.4032	0.49367	1.0	0.0	Coronary	FALSE
TMEM59L	0.30752	none	UNMAPPED:TMEM59L	TRUE	10	0	0	3	FALSE		FALSE	FALSE	FALSE	0.043364	0.44747	0.26716	0.025573	0.07125	0.023401	0.32022	0.39469	0.63239	0.26614	0.0	0.0		FALSE
TMEM60	0.563542	none	UNMAPPED:TMEM60	TRUE	10	0	1	2	FALSE	Hypertension=0.0078197	FALSE	FALSE	FALSE	0.49638	0.76247	0.019139	0.081758	0.86673	0.0078197	0.088709	0.82689	0.12013	0.46525	1.0	1.0	Pressure	FALSE
TMEM61	0.728443	none	UNMAPPED:TMEM61	TRUE	10	0	2	3	FALSE	Angina=0.0034686;CAD=0.0013829	FALSE	FALSE	FALSE	0.080829	0.0034686	0.0013829	0.66618	0.87329	0.96641	0.024324	0.51642	0.8517	0.68283	1.0	0.0	Coronary	FALSE
TMEM62	0.833819	none	UNMAPPED:TMEM62	TRUE	10	0	3	3	TRUE	Angina=0.0043559;CAD=0.0011994;MI=0.0037844	FALSE	FALSE	FALSE	0.24567	0.0043559	0.0011994	0.10408	0.06495	0.081919	0.0037844	0.070405	0.28609	0.30511	1.0	0.0	Coronary	FALSE
TMEM63A	0.548179	none	UNMAPPED:TMEM63A	TRUE	10	0	0	1	FALSE		FALSE	FALSE	FALSE	0.017111	0.23637	0.19399	0.1816	0.73256	0.74002	0.1213	0.32865	0.47741	0.10723	0.0	0.0		FALSE
TMEM63B	0.417134	none	UNMAPPED:TMEM63B	TRUE	10	1	1	5	FALSE	CAD=0.00075525	FALSE	FALSE	FALSE	0.82751	0.017195	0.00075525	0.33171	0.11959	0.019159	0.01592	0.069382	0.31324	0.048336	1.0	0.0	Coronary	FALSE
TMEM63C	0.758676	none	UNMAPPED:TMEM63C	TRUE	10	0	0	2	FALSE		FALSE	FALSE	FALSE	0.97997	0.61224	0.75094	0.56469	0.58214	0.03668	0.014515	0.58194	0.72456	0.97691	0.0	0.0		FALSE
TMEM64	0.667361	none	UNMAPPED:TMEM64	TRUE	10	0	0	1	FALSE		FALSE	FALSE	FALSE	0.82552	0.24315	0.32544	0.032061	0.076389	0.16984	0.18737	0.93468	0.72092	0.56724	0.0	0.0		FALSE
TMEM65	0.629302	none	UNMAPPED:TMEM65	TRUE	10	0	1	1	FALSE	TIA=0.0044334	FALSE	FALSE	FALSE	0.81288	0.28571	0.36904	0.53557	0.59386	0.32843	0.16915	0.87937	0.0044334	0.44934	1.0	1.0	Cerebrovascular	FALSE
TMEM67	0.842781	none	UNMAPPED:TMEM67	TRUE	10	0	2	4	FALSE	HF=0.0055045;Hypertension=0.0096154	FALSE	FALSE	FALSE	0.59816	0.075597	0.16334	0.95512	0.0055045	0.0096154	0.10053	0.34052	0.037553	0.015343	2.0	2.0	Myocardial;Pressure	FALSE
TMEM68	0.723056	none	UNMAPPED:TMEM68	TRUE	10	0	1	1	FALSE	VTE=0.0066019	FALSE	FALSE	FALSE	0.10672	0.20565	0.11905	0.68758	0.1916	0.37447	0.08984	0.67336	0.31307	0.0066019	1.0	1.0	Venous	FALSE
TMEM69	0.323481	none	UNMAPPED:TMEM69	TRUE	10	0	0	2	FALSE		FALSE	FALSE	FALSE	0.013633	0.81687	0.14616	0.038162	0.30191	0.12102	0.16952	0.34008	0.41819	0.94015	0.0	0.0		FALSE
TMEM70	0.286738	none	UNMAPPED:TMEM70	TRUE	10	0	0	0	FALSE		FALSE	FALSE	FALSE	0.66237	0.72207	0.10115	0.8336	0.36965	0.21676	0.11388	0.53851	0.26324	0.54615	0.0	0.0		FALSE
TMEM71	0.796581	none	UNMAPPED:TMEM71	TRUE	10	0	1	2	FALSE	Hypertension=0.004904	FALSE	FALSE	FALSE	0.18212	0.20131	0.046165	0.52055	0.8675	0.004904	0.070091	0.078179	0.16291	0.73947	1.0	1.0	Pressure	FALSE
TMEM72	0.751035	none	UNMAPPED:TMEM72	TRUE	10	1	1	2	FALSE	Hypertension=0.00016301	FALSE	FALSE	FALSE	0.044347	0.45267	0.22504	0.87101	0.28576	0.00016301	0.52222	0.79662	0.71561	0.95603	1.0	1.0	Pressure	FALSE
TMEM74	0.806124	none	UNMAPPED:TMEM74	TRUE	10	0	0	1	FALSE		FALSE	FALSE	FALSE	0.67299	0.066659	0.056135	0.72035	0.72177	0.58848	0.030664	0.65804	0.05931	0.56941	0.0	0.0		FALSE
TMEM74B	0.775419	none	UNMAPPED:TMEM74B	TRUE	10	0	1	2	FALSE	CAD=0.0026141	FALSE	FALSE	FALSE	0.70377	0.19102	0.0026141	0.27738	0.38685	0.70629	0.010585	0.51188	0.23122	0.084498	1.0	0.0	Coronary	FALSE
TMEM79	0.82268	none	UNMAPPED:TMEM79	TRUE	10	2	2	3	FALSE	AF=1.7552e-08;Hypertension=2.3691e-05	FALSE	FALSE	FALSE	1.7552e-08	0.69201	0.50252	0.98264	0.86179	2.3691e-05	0.43354	0.53837	0.016585	0.37447	2.0	2.0	Arrhythmia;Pressure	FALSE
TMEM80	0.892864	none	UNMAPPED:TMEM80	TRUE	10	0	2	2	FALSE	Angina=0.0076923;CAD=0.0096886	FALSE	FALSE	FALSE	0.62674	0.0076923	0.0096886	0.60515	0.7475	0.075449	0.71677	0.071541	0.85148	0.84603	1.0	0.0	Coronary	FALSE
TMEM81	0.415357	none	UNMAPPED:TMEM81	TRUE	10	0	1	1	FALSE	Hypertension=0.0038128	FALSE	FALSE	FALSE	0.67626	0.51991	0.69212	0.52492	0.54912	0.0038128	0.83175	0.42891	0.65716	0.34828	1.0	1.0	Pressure	FALSE
TMEM82	0.534262	none	UNMAPPED:TMEM82	TRUE	10	0	0	1	FALSE		FALSE	FALSE	FALSE	0.41264	0.72483	0.50809	0.29942	0.7375	0.3174	0.57745	0.43657	0.011624	0.18933	0.0	0.0		FALSE
TMEM86A	0.396811	none	UNMAPPED:TMEM86A	TRUE	10	0	0	1	FALSE		FALSE	FALSE	FALSE	0.013738	0.26791	0.29635	0.59513	0.1801	0.37387	0.91994	0.20806	0.92591	0.61652	0.0	0.0		FALSE
TMEM86B	0.736622	none	UNMAPPED:TMEM86B	TRUE	10	0	0	0	FALSE		FALSE	FALSE	FALSE	0.76623	0.84772	0.94391	0.52673	0.3739	0.065688	0.45282	0.50875	0.58784	0.73724	0.0	0.0		FALSE
TMEM87A	0.870391	none	UNMAPPED:TMEM87A	TRUE	10	1	2	3	FALSE	Angina=0.0081908;Cardiomyopathy=0.00038722	FALSE	FALSE	FALSE	0.51447	0.0081908	0.011249	0.00038722	0.30259	0.54967	0.068847	0.85299	0.91037	0.83572	2.0	1.0	Coronary;Myocardial	FALSE
TMEM87B	0.120662	none	STABLE:ST2-15	TRUE	10	1	1	2	FALSE	Hypertension=5.117e-06	FALSE	FALSE	FALSE	0.027611	0.66476	0.58492	0.20091	0.55666	5.117e-06	0.93174	0.16481	0.36581	0.10566	1.0	1.0	Pressure	FALSE
TMEM88	0.422058	none	UNMAPPED:TMEM88	TRUE	10	2	3	6	TRUE	AF=0.00019727;Hypertension=0.0078463;MI=0.00029497	FALSE	FALSE	FALSE	0.00019727	0.15544	0.022482	0.93172	0.043899	0.0078463	0.00029497	0.028534	0.30508	0.22764	3.0	2.0	Coronary;Arrhythmia;Pressure	TRUE
TMEM88B	0.947817	none	UNMAPPED:TMEM88B	TRUE	10	0	1	1	FALSE	HF=0.0054818	FALSE	FALSE	FALSE	0.63351	0.62145	0.28288	0.97397	0.0054818	0.16552	0.15184	0.53199	0.12261	0.13716	1.0	1.0	Myocardial	FALSE
TMEM89	0.501191	none	UNMAPPED:TMEM89	TRUE	10	1	1	5	FALSE	Hypertension=4.017e-05	FALSE	FALSE	FALSE	0.038929	0.042087	0.065215	0.039153	0.36811	4.017e-05	0.048379	0.56171	0.68984	0.95586	1.0	1.0	Pressure	FALSE
TMEM8A	0.829161	none	UNMAPPED:TMEM8A	TRUE	10	0	0	0	FALSE		FALSE	FALSE	FALSE	0.17511	0.89875	0.13922	0.11171	0.82873	0.94206	0.23216	0.84964	0.54375	0.86946	0.0	0.0		FALSE
TMEM8B	0.0220292	q<0.05	V2L058	TRUE	10	0	0	1	FALSE		TRUE	FALSE	FALSE	0.084625	0.45263	0.60139	0.32617	0.326	0.014908	0.22904	0.1875	0.56706	0.061362	0.0	0.0		FALSE
TMEM8C	0.814938	none	UNMAPPED:TMEM8C	TRUE	10	3	4	8	TRUE	AF=2.7962e-06;CAD=0.0075982;Hypertension=1.5434e-07;VTE=1.8618e-13	FALSE	FALSE	FALSE	2.7962e-06	0.77134	0.0075982	0.95305	0.010733	1.5434e-07	0.028287	0.027954	0.03564	1.8618e-13	4.0	3.0	Coronary;Arrhythmia;Pressure;Venous	TRUE
TMEM9	0.528757	none	UNMAPPED:TMEM9	TRUE	10	0	0	1	FALSE		FALSE	FALSE	FALSE	0.33625	0.62028	0.025826	0.80918	0.2663	0.18903	0.89715	0.073289	0.34563	0.20501	0.0	0.0		FALSE
TMEM91	0.167503	none	V2L096	TRUE	10	3	3	4	TRUE	Angina=0.00024075;CAD=0.00015071;MI=0.00062637	FALSE	FALSE	FALSE	0.15016	0.00024075	0.00015071	0.77652	0.072919	0.11947	0.00062637	0.8911	0.22473	0.018259	1.0	0.0	Coronary	FALSE
TMEM92	0.907716	none	UNMAPPED:TMEM92	TRUE	10	0	1	2	FALSE	CAD=0.0038421	FALSE	FALSE	FALSE	0.73692	0.016537	0.0038421	0.93335	0.15535	0.65492	0.10378	0.68243	0.17079	0.073456	1.0	0.0	Coronary	FALSE
TMEM95	0.794236	none	UNMAPPED:TMEM95	TRUE	10	0	1	1	FALSE	Hypertension=0.0011696	FALSE	FALSE	FALSE	0.28683	0.63368	0.64359	0.17613	0.22076	0.0011696	0.33782	0.65185	0.95728	0.96532	1.0	1.0	Pressure	FALSE
TMEM97	0.625389	none	UNMAPPED:TMEM97	TRUE	10	1	1	2	FALSE	Stroke=0.00042781	FALSE	FALSE	FALSE	0.15051	0.58087	0.33129	0.89934	0.81774	0.25336	0.82423	0.00042781	0.42304	0.023226	1.0	1.0	Cerebrovascular	FALSE
TMEM98	0.934941	none	UNMAPPED:TMEM98	TRUE	10	0	0	1	FALSE		FALSE	FALSE	FALSE	0.27281	0.39513	0.066631	0.84821	0.4398	0.031841	0.63143	0.74522	0.15669	0.49196	0.0	0.0		FALSE
TMEM99	0.955337	none	UNMAPPED:TMEM99	TRUE	10	0	0	1	FALSE		FALSE	FALSE	FALSE	0.57657	0.1664	0.48949	0.8587	0.085303	0.040567	0.68215	0.99406	0.75206	0.18179	0.0	0.0		FALSE
TMEM9B	0.593892	none	UNMAPPED:TMEM9B	TRUE	10	0	1	2	FALSE	CAD=0.0096586	FALSE	FALSE	FALSE	0.43366	0.10391	0.0096586	0.084073	0.22114	0.19699	0.010732	0.42296	0.37048	0.26078	1.0	0.0	Coronary	FALSE
TMF1	0.62123	none	UNMAPPED:TMF1	TRUE	10	0	0	0	FALSE		FALSE	FALSE	FALSE	0.19807	0.60821	0.16769	0.26537	0.070104	0.29031	0.47498	0.38071	0.57539	0.4084	0.0	0.0		FALSE
TMIE	0.756166	none	UNMAPPED:TMIE	TRUE	10	1	2	4	FALSE	AF=0.0013782;Hypertension=0.00086977	FALSE	FALSE	FALSE	0.0013782	0.27098	0.092093	0.022547	0.79534	0.00086977	0.3494	0.042018	0.5432	0.82564	2.0	2.0	Arrhythmia;Pressure	FALSE
TMIGD1	0.933398	none	UNMAPPED:TMIGD1	TRUE	10	1	2	5	FALSE	CAD=0.0020479;Stroke=0.00047057	FALSE	FALSE	FALSE	0.12326	0.011023	0.0020479	0.070743	0.24242	0.32533	0.030409	0.00047057	0.011868	0.44609	2.0	1.0	Coronary;Cerebrovascular	FALSE
TMIGD2	0.838827	none	UNMAPPED:TMIGD2	TRUE	10	0	0	0	FALSE		FALSE	FALSE	FALSE	0.15115	0.69886	0.16221	0.90881	0.94324	0.21444	0.29037	0.505	0.39646	0.57107	0.0	0.0		FALSE
TMLHE	0.267872	none	UNMAPPED:TMLHE	TRUE	10	1	3	3	TRUE	CAD=0.0016716;MI=0.0028239;VTE=0.00064792	FALSE	FALSE	FALSE	0.1064	0.12765	0.0016716	0.15404	0.38479	0.10494	0.0028239	0.64648	0.56619	0.00064792	2.0	1.0	Coronary;Venous	FALSE
TMOD1	0.544135	none	UNMAPPED:TMOD1	TRUE	10	0	0	1	FALSE		FALSE	FALSE	FALSE	0.3818	0.10367	0.16791	0.2562	0.27609	0.060633	0.27053	0.75757	0.028624	0.077536	0.0	0.0		FALSE
TMOD2	0.305989	none	UNMAPPED:TMOD2	TRUE	10	0	0	1	FALSE		FALSE	FALSE	FALSE	0.69106	0.87258	0.64497	0.65861	0.11501	0.33227	0.21025	0.29116	0.061852	0.010216	0.0	0.0		FALSE
TMOD3	0.282908	none	UNMAPPED:TMOD3	TRUE	10	0	1	1	FALSE	VTE=0.0051348	FALSE	FALSE	FALSE	0.67716	0.84434	0.57167	0.55734	0.22165	0.34498	0.21027	0.37918	0.49522	0.0051348	1.0	1.0	Venous	FALSE
TMOD4	0.689709	none	UNMAPPED:TMOD4	TRUE	10	0	1	1	FALSE	Hypertension=0.0056045	FALSE	FALSE	FALSE	0.19727	0.28596	0.15515	0.11748	0.50547	0.0056045	0.20591	0.86014	0.7256	0.08839	1.0	1.0	Pressure	FALSE
TMPO	0.432254	none	UNMAPPED:TMPO	TRUE	10	0	1	1	FALSE	MI=0.0037645	FALSE	FALSE	FALSE	0.53962	0.2596	0.14543	0.93565	0.15437	0.58604	0.0037645	0.14168	0.5931	0.47464	1.0	0.0	Coronary	FALSE
TMPPE	0.343969	none	UNMAPPED:TMPPE	TRUE	10	1	2	4	FALSE	AF=0.00038138;Hypertension=0.0038509	FALSE	FALSE	FALSE	0.00038138	0.1918	0.094593	0.026976	0.23995	0.0038509	0.02343	0.074453	0.8108	0.99078	2.0	2.0	Arrhythmia;Pressure	FALSE
TMPRSS11A	0.650963	none	UNMAPPED:TMPRSS11A	TRUE	10	0	0	1	FALSE		FALSE	FALSE	FALSE	0.25066	0.52113	0.38469	0.014359	0.98959	0.095497	0.1359	0.37633	0.3894	0.41549	0.0	0.0		FALSE
TMPRSS11B	0.608505	none	UNMAPPED:TMPRSS11B	TRUE	10	1	2	2	FALSE	Angina=0.0032335;CAD=0.00069785	FALSE	FALSE	FALSE	0.44035	0.0032335	0.00069785	0.49429	0.39883	0.16405	0.079457	0.25951	0.37723	0.17414	1.0	0.0	Coronary	FALSE
TMPRSS11D	0.545361	none	UNMAPPED:TMPRSS11D	TRUE	10	0	0	0	FALSE		FALSE	FALSE	FALSE	0.2569	0.094888	0.22887	0.67254	0.14592	0.17982	0.36376	0.18494	0.76613	0.62578	0.0	0.0		FALSE
TMPRSS11E	0.900188	none	UNMAPPED:TMPRSS11E	TRUE	10	0	0	1	FALSE		FALSE	FALSE	FALSE	0.15652	0.14544	0.12072	0.13503	0.42617	0.025333	0.47347	0.1718	0.72342	0.55455	0.0	0.0		FALSE
TMPRSS11F	0.757287	none	UNMAPPED:TMPRSS11F	TRUE	10	0	0	1	FALSE		FALSE	FALSE	FALSE	0.17187	0.41986	0.45685	0.022654	0.84133	0.16874	0.44098	0.29315	0.33704	0.39075	0.0	0.0		FALSE
TMPRSS12	0.553712	none	UNMAPPED:TMPRSS12	TRUE	10	1	1	2	FALSE	Hypertension=7.4247e-05	FALSE	FALSE	FALSE	0.2513	0.80483	0.076368	0.70606	0.25199	7.4247e-05	0.050419	0.015183	0.60635	0.35181	1.0	1.0	Pressure	FALSE
TMPRSS13	0.932262	none	UNMAPPED:TMPRSS13	TRUE	10	0	1	2	FALSE	Hypertension=0.0065044	FALSE	FALSE	FALSE	0.076421	0.27164	0.40024	0.64231	0.32157	0.0065044	0.32527	0.065804	0.01882	0.54221	1.0	1.0	Pressure	FALSE
TMPRSS15	0.926982	none	UNMAPPED:TMPRSS15	TRUE	10	0	1	4	FALSE	Hypertension=0.0076486	FALSE	FALSE	FALSE	0.059163	0.010751	0.038925	0.99909	0.87536	0.0076486	0.057931	0.2869	0.901	0.030444	1.0	1.0	Pressure	FALSE
TMPRSS2	0.824287	none	UNMAPPED:TMPRSS2	TRUE	10	0	1	4	FALSE	Hypertension=0.0043474	FALSE	FALSE	FALSE	0.41657	0.019258	0.032109	0.18001	0.22525	0.0043474	0.024331	0.14225	0.45053	0.6123	1.0	1.0	Pressure	FALSE
TMPRSS3	0.766029	none	UNMAPPED:TMPRSS3	TRUE	10	0	0	4	FALSE		FALSE	FALSE	FALSE	0.033806	0.43227	0.071075	0.76271	0.2387	0.26477	0.037162	0.33291	0.043216	0.024358	0.0	0.0		FALSE
TMPRSS4	0.949013	none	UNMAPPED:TMPRSS4	TRUE	10	0	0	1	FALSE		FALSE	FALSE	FALSE	0.80605	0.55666	0.42704	0.10354	0.46548	0.028092	0.61545	0.13768	0.30957	0.27321	0.0	0.0		FALSE
TMPRSS5	0.589716	none	UNMAPPED:TMPRSS5	TRUE	10	1	2	2	FALSE	AF=0.00010986;Hypertension=0.0025082	FALSE	FALSE	FALSE	0.00010986	0.91761	0.23389	0.33506	0.91701	0.0025082	0.93135	0.47619	0.31834	0.51494	2.0	2.0	Arrhythmia;Pressure	FALSE
TMPRSS6	0.727286	none	UNMAPPED:TMPRSS6	TRUE	10	2	3	4	TRUE	Angina=0.0037193;CAD=0.00011259;MI=0.00097908	FALSE	FALSE	FALSE	0.41364	0.0037193	0.00011259	0.99949	0.045741	0.31606	0.00097908	0.81264	0.098684	0.45775	1.0	0.0	Coronary	FALSE
TMPRSS7	0.584826	none	UNMAPPED:TMPRSS7	TRUE	10	0	2	2	FALSE	AF=0.0071188;CAD=0.0011725	FALSE	FALSE	FALSE	0.0071188	0.073402	0.0011725	0.77064	0.15925	0.39742	0.10031	0.34796	0.58393	0.1775	2.0	1.0	Coronary;Arrhythmia	FALSE
TMPRSS9	0.690314	none	UNMAPPED:TMPRSS9	TRUE	10	1	1	2	FALSE	Hypertension=2.8531e-05	FALSE	FALSE	FALSE	0.015623	0.98818	0.96543	0.86156	0.40916	2.8531e-05	0.75931	0.95169	0.99192	0.84969	1.0	1.0	Pressure	FALSE
TMSB10	0.814228	none	UNMAPPED:TMSB10	TRUE	10	0	0	1	FALSE		FALSE	FALSE	FALSE	0.14131	0.21449	0.39145	0.48342	0.019119	0.88575	0.98637	0.22826	0.29104	0.91574	0.0	0.0		FALSE
TMSB15A	0.948281	none	UNMAPPED:TMSB15A	TRUE	10	0	0	0	FALSE		FALSE	FALSE	FALSE	0.34471	0.77719	0.9913	0.98947	0.33141	0.35261	0.20797	0.3656	0.80186	0.60757	0.0	0.0		FALSE
TMSB15B	0.537494	none	UNMAPPED:TMSB15B	FALSE	0				not_evaluable		FALSE	FALSE	FALSE														not_evaluable
TMSB4X	0.86144	none	UNMAPPED:TMSB4X	TRUE	10	0	0	0	FALSE		FALSE	FALSE	FALSE	0.31907	0.77836	0.30738	0.77286	0.32839	0.8334	0.61162	0.48183	0.60038	0.99217	0.0	0.0		FALSE
TMTC1	0.653983	none	UNMAPPED:TMTC1	TRUE	10	0	0	1	FALSE		FALSE	FALSE	FALSE	0.26278	0.36357	0.91264	0.02316	0.83256	0.16337	0.31148	0.81142	0.37619	0.46219	0.0	0.0		FALSE
TMTC2	0.447607	none	UNMAPPED:TMTC2	TRUE	10	0	1	2	FALSE	Hypertension=0.0014332	FALSE	FALSE	FALSE	0.02372	0.7211	0.81849	0.66239	0.42745	0.0014332	0.1048	0.94931	0.82786	0.69273	1.0	1.0	Pressure	FALSE
TMTC3	0.868837	none	UNMAPPED:TMTC3	TRUE	10	0	0	1	FALSE		FALSE	FALSE	FALSE	0.78939	0.66036	0.37053	0.036568	0.13633	0.4629	0.55531	0.89527	0.17502	0.21098	0.0	0.0		FALSE
TMTC4	0.811211	none	UNMAPPED:TMTC4	TRUE	10	0	1	2	FALSE	HF=0.0065748	FALSE	FALSE	FALSE	0.96159	0.63834	0.67722	0.066738	0.0065748	0.034568	0.9577	0.6857	0.44389	0.67372	1.0	1.0	Myocardial	FALSE
TMUB1	0.380666	none	UNMAPPED:TMUB1	TRUE	10	1	1	1	FALSE	Hypertension=0.00034737	FALSE	FALSE	FALSE	0.064058	0.19327	0.44731	0.17155	0.76198	0.00034737	0.70625	0.70147	0.23211	0.56596	1.0	1.0	Pressure	FALSE
TMUB2	0.71674	none	UNMAPPED:TMUB2	TRUE	10	1	1	1	FALSE	AF=0.00055793	FALSE	FALSE	FALSE	0.00055793	0.90361	0.36412	0.53783	0.8124	0.070452	0.1782	0.62923	0.99169	0.92614	1.0	1.0	Arrhythmia	FALSE
TMX1	0.617937	none	UNMAPPED:TMX1	TRUE	10	0	1	4	FALSE	AF=0.0048374	FALSE	FALSE	FALSE	0.0048374	0.066697	0.23734	0.61465	0.3384	0.012556	0.023867	0.042699	0.18538	0.11879	1.0	1.0	Arrhythmia	FALSE
TMX2	0.523269	none	UNMAPPED:TMX2	TRUE	10	0	1	4	FALSE	Angina=0.0060494	FALSE	FALSE	FALSE	0.66215	0.0060494	0.015967	0.9987	0.70406	0.048983	0.036574	0.41188	0.23034	0.077815	1.0	0.0	Coronary	FALSE
TMX3	0.985385	none	UNMAPPED:TMX3	TRUE	10	0	0	1	FALSE		FALSE	FALSE	FALSE	0.30971	0.79956	0.28541	0.35984	0.07522	0.69424	0.039416	0.12808	0.99206	0.55394	0.0	0.0		FALSE
TMX4	0.66628	none	UNMAPPED:TMX4	TRUE	10	0	1	1	FALSE	AF=0.0055032	FALSE	FALSE	FALSE	0.0055032	0.2522	0.1063	0.95124	0.68241	0.10839	0.10175	0.74428	0.3808	0.90154	1.0	1.0	Arrhythmia	FALSE
TNC	0.710739	none	UNMAPPED:TNC	TRUE	10	0	3	3	TRUE	AF=0.0019008;Hypertension=0.0094515;VTE=0.0040399	FALSE	FALSE	FALSE	0.0019008	0.068238	0.060864	0.18403	0.48903	0.0094515	0.63519	0.28248	0.88794	0.0040399	3.0	3.0	Arrhythmia;Pressure;Venous	TRUE
TNF	0.679735	none	UNMAPPED:TNF	TRUE	10	1	1	4	FALSE	VTE=0.00078087	FALSE	FALSE	FALSE	0.39396	0.03502	0.029465	0.59099	0.076732	0.30953	0.018046	0.15506	0.63162	0.00078087	1.0	1.0	Venous	FALSE
TNFAIP1	0.604528	none	UNMAPPED:TNFAIP1	TRUE	10	0	3	3	TRUE	Hypertension=0.0014535;Stroke=0.0014662;VTE=0.0018295	FALSE	FALSE	FALSE	0.57358	0.49836	0.2199	0.57104	0.65913	0.0014535	0.27922	0.0014662	0.80635	0.0018295	3.0	3.0	Pressure;Cerebrovascular;Venous	TRUE
TNFAIP2	0.855684	none	UNMAPPED:TNFAIP2	TRUE	10	0	1	1	FALSE	AF=0.0029631	FALSE	FALSE	FALSE	0.0029631	0.076264	0.051648	0.50085	0.15662	0.43626	0.15281	0.13463	0.39675	0.17896	1.0	1.0	Arrhythmia	FALSE
TNFAIP3	0.522209	none	UNMAPPED:TNFAIP3	TRUE	10	0	0	2	FALSE		FALSE	FALSE	FALSE	0.11459	0.20632	0.15187	0.9162	0.031207	0.36145	0.076856	0.12607	0.037824	0.60501	0.0	0.0		FALSE
TNFAIP6	0.767974	none	UNMAPPED:TNFAIP6	TRUE	10	0	0	1	FALSE		FALSE	FALSE	FALSE	0.24568	0.055984	0.084792	0.52053	0.019292	0.13307	0.11866	0.51959	0.167	0.54897	0.0	0.0		FALSE
TNFAIP8	0.526081	none	UNMAPPED:TNFAIP8	TRUE	10	0	0	3	FALSE		FALSE	FALSE	FALSE	0.058983	0.020609	0.04782	0.5357	0.46764	0.012131	0.2366	0.3845	0.45862	0.89947	0.0	0.0		FALSE
TNFAIP8L1	0.87552	none	UNMAPPED:TNFAIP8L1	TRUE	10	0	1	1	FALSE	Angina=0.0082357	FALSE	FALSE	FALSE	0.54068	0.0082357	0.20446	0.8063	0.4975	0.81505	0.30807	0.4007	0.16671	0.77048	1.0	0.0	Coronary	FALSE
TNFAIP8L2	0.164213	none	V2L005	TRUE	10	0	0	2	FALSE		FALSE	FALSE	FALSE	0.56092	0.85347	0.43745	0.72151	0.91157	0.019744	0.48941	0.80776	0.015631	0.71426	0.0	0.0		FALSE
TNFAIP8L2-SCNM1	0.430888	none	UNMAPPED:TNFAIP8L2-SCNM1	TRUE	10	0	0	1	FALSE		FALSE	FALSE	FALSE	0.16636	0.30162	0.30747	0.73103	0.89516	0.026639	0.41114	0.49141	0.10626	0.38354	0.0	0.0		FALSE
TNFAIP8L3	0.882527	none	UNMAPPED:TNFAIP8L3	TRUE	10	0	1	2	FALSE	HF=0.0081083	FALSE	FALSE	FALSE	0.20728	0.70203	0.40904	0.74045	0.0081083	0.038509	0.56773	0.10764	0.8019	0.94092	1.0	1.0	Myocardial	FALSE
TNFRSF10A	0.608505	none	UNMAPPED:TNFRSF10A	TRUE	10	0	0	0	FALSE		FALSE	FALSE	FALSE	0.32446	0.087207	0.1455	0.65461	0.30763	0.39478	0.88159	0.12231	0.19228	0.18269	0.0	0.0		FALSE
TNFRSF10B	0.542508	none	UNMAPPED:TNFRSF10B	TRUE	10	0	0	0	FALSE		FALSE	FALSE	FALSE	0.97601	0.83244	0.1513	0.68644	0.067102	0.066146	0.51668	0.90776	0.11776	0.89929	0.0	0.0		FALSE
TNFRSF10C	0.920923	none	UNMAPPED:TNFRSF10C	TRUE	10	0	0	0	FALSE		FALSE	FALSE	FALSE	0.27422	0.34797	0.1685	0.78453	0.58522	0.38464	0.42907	0.67154	0.65982	0.78167	0.0	0.0		FALSE
TNFRSF10D	0.649949	none	UNMAPPED:TNFRSF10D	TRUE	10	0	0	1	FALSE		FALSE	FALSE	FALSE	0.49505	0.34584	0.38253	0.98835	0.8599	0.05907	0.32315	0.96743	0.039995	0.57125	0.0	0.0		FALSE
TNFRSF11A	0.23777	none	UNMAPPED:TNFRSF11A	TRUE	10	0	0	2	FALSE		FALSE	FALSE	FALSE	0.68672	0.15411	0.073471	0.99673	0.72459	0.37375	0.026632	0.53183	0.039177	0.2496	0.0	0.0		FALSE
TNFRSF11B	0.439176	none	UNMAPPED:TNFRSF11B	TRUE	10	1	1	2	FALSE	AF=0.0003327	FALSE	FALSE	FALSE	0.0003327	0.3117	0.49142	0.74857	0.028843	0.058328	0.68304	0.06782	0.71375	0.1666	1.0	1.0	Arrhythmia	FALSE
TNFRSF12A	0.475822	none	UNMAPPED:TNFRSF12A	TRUE	10	0	0	0	FALSE		FALSE	FALSE	FALSE	0.27077	0.22837	0.83102	0.41592	0.054997	0.5093	0.11037	0.20748	0.19256	0.34821	0.0	0.0		FALSE
TNFRSF13B	0.735737	none	UNMAPPED:TNFRSF13B	TRUE	10	0	1	1	FALSE	Cardiomyopathy=0.0069888	FALSE	FALSE	FALSE	0.41591	0.90749	0.45731	0.0069888	0.13322	0.13025	0.70204	0.84335	0.86191	0.42631	1.0	1.0	Myocardial	FALSE
TNFRSF13C	0.763395	none	UNMAPPED:TNFRSF13C	TRUE	10	0	0	0	FALSE		FALSE	FALSE	FALSE	0.35612	0.73205	0.27632	0.69515	0.82755	0.53935	0.16869	0.19233	0.17868	0.78347	0.0	0.0		FALSE
TNFRSF14	0.3727	none	UNMAPPED:TNFRSF14	TRUE	10	0	1	2	FALSE	CAD=0.0042547	FALSE	FALSE	FALSE	0.092922	0.020864	0.0042547	0.66386	0.48201	0.12174	0.72025	0.23373	0.3427	0.91985	1.0	0.0	Coronary	FALSE
TNFRSF17	0.512921	none	UNMAPPED:TNFRSF17	TRUE	10	0	0	0	FALSE		FALSE	FALSE	FALSE	0.92782	0.91319	0.70028	0.81184	0.39945	0.5889	0.67973	0.54773	0.77313	0.20281	0.0	0.0		FALSE
TNFRSF18	0.712486	none	UNMAPPED:TNFRSF18	TRUE	10	0	1	1	FALSE	Hypertension=0.0055334	FALSE	FALSE	FALSE	0.99957	0.5092	0.60597	0.97287	0.33273	0.0055334	0.77304	0.26933	0.5245	0.29611	1.0	1.0	Pressure	FALSE
TNFRSF19	0.786417	none	UNMAPPED:TNFRSF19	TRUE	10	0	1	1	FALSE	Hypertension=0.0029414	FALSE	FALSE	FALSE	0.078725	0.20536	0.11524	0.11106	0.70025	0.0029414	0.18103	0.58656	0.69763	0.34812	1.0	1.0	Pressure	FALSE
TNFRSF1A	0.87782	none	UNMAPPED:TNFRSF1A	TRUE	10	0	0	0	FALSE		FALSE	FALSE	FALSE	0.39719	0.052754	0.24806	0.62795	0.22458	0.12134	0.14252	0.75173	0.3148	0.23217	0.0	0.0		FALSE
TNFRSF1B	0.961656	none	UNMAPPED:TNFRSF1B	TRUE	10	0	0	1	FALSE		FALSE	FALSE	FALSE	0.21642	0.49856	0.69204	0.41159	0.45834	0.020503	0.28355	0.68825	0.69842	0.34627	0.0	0.0		FALSE
TNFRSF21	0.882929	none	UNMAPPED:TNFRSF21	TRUE	10	0	1	5	FALSE	Angina=0.0078585	FALSE	FALSE	FALSE	0.93456	0.0078585	0.02675	0.81649	0.040047	0.013533	0.020545	0.80353	0.80962	0.42459	1.0	0.0	Coronary	FALSE
TNFRSF25	0.620322	none	UNMAPPED:TNFRSF25	TRUE	10	0	0	3	FALSE		FALSE	FALSE	FALSE	0.81908	0.010235	0.038868	0.43104	0.34159	0.066713	0.53004	0.02865	0.25326	0.17834	0.0	0.0		FALSE
TNFRSF4	0.617998	none	UNMAPPED:TNFRSF4	TRUE	10	0	0	0	FALSE		FALSE	FALSE	FALSE	0.49648	0.62519	0.88237	0.77065	0.079603	0.15631	0.58992	0.99426	0.15269	0.6297	0.0	0.0		FALSE
TNFRSF6B	0.665548	none	UNMAPPED:TNFRSF6B	TRUE	10	0	0	2	FALSE		FALSE	FALSE	FALSE	0.07277	0.63403	0.77459	0.1252	0.03949	0.024337	0.20464	0.69918	0.15872	0.67592	0.0	0.0		FALSE
TNFRSF8	0.785316	none	UNMAPPED:TNFRSF8	TRUE	10	0	2	4	FALSE	Hypertension=0.0038594;MI=0.0099736	FALSE	FALSE	FALSE	0.5599	0.11115	0.040507	0.29216	0.30714	0.0038594	0.0099736	0.86672	0.78249	0.038395	2.0	1.0	Coronary;Pressure	FALSE
TNFRSF9	0.810914	none	UNMAPPED:TNFRSF9	TRUE	10	0	0	0	FALSE		FALSE	FALSE	FALSE	0.40607	0.48882	0.30582	0.31707	0.33898	0.097645	0.61742	0.52212	0.67557	0.9028	0.0	0.0		FALSE
TNFSF10	0.0887365	none	STABLE:NEW-240	TRUE	10	0	3	4	TRUE	Angina=0.0074744;CAD=0.0054934;MI=0.0022992	FALSE	FALSE	FALSE	0.17517	0.0074744	0.0054934	0.472	0.066827	0.047058	0.0022992	0.28987	0.34093	0.65802	1.0	0.0	Coronary	FALSE
TNFSF11	0.814621	none	UNMAPPED:TNFSF11	TRUE	10	0	0	0	FALSE		FALSE	FALSE	FALSE	0.6258	0.23509	0.36029	0.9492	0.39437	0.23362	0.47598	0.81727	0.50969	0.6664	0.0	0.0		FALSE
TNFSF12	0.298558	none	UNMAPPED:TNFSF12	TRUE	10	1	1	4	FALSE	Hypertension=1.6751e-11	FALSE	FALSE	FALSE	0.29011	0.010712	0.018147	0.41557	0.1553	1.6751e-11	0.029258	0.059042	0.13716	0.30568	1.0	1.0	Pressure	FALSE
TNFSF12-TNFSF13	0.265905	none	UNMAPPED:TNFSF12-TNFSF13	TRUE	10	1	1	5	FALSE	Hypertension=1.4362e-11	FALSE	FALSE	FALSE	0.20394	0.010728	0.013932	0.64613	0.21117	1.4362e-11	0.037666	0.046699	0.13343	0.37222	1.0	1.0	Pressure	FALSE
TNFSF13	0.595242	none	UNMAPPED:TNFSF13	TRUE	10	0	0	2	FALSE		FALSE	FALSE	FALSE	0.036323	0.098159	0.1326	0.98132	0.44745	0.012398	0.47772	0.061691	0.30151	0.78993	0.0	0.0		FALSE
TNFSF13B	0.720314	none	UNMAPPED:TNFSF13B	TRUE	10	0	0	0	FALSE		FALSE	FALSE	FALSE	0.59086	0.11214	0.4187	0.11547	0.57148	0.42078	0.33614	0.17041	0.61619	0.75405	0.0	0.0		FALSE
TNFSF14	0.558113	none	UNMAPPED:TNFSF14	TRUE	10	0	0	1	FALSE		FALSE	FALSE	FALSE	0.35828	0.69524	0.15172	0.29711	0.88729	0.33704	0.60014	0.038858	0.44534	0.090501	0.0	0.0		FALSE
TNFSF15	0.299432	none	UNMAPPED:TNFSF15	TRUE	10	0	0	2	FALSE		FALSE	FALSE	FALSE	0.55712	0.54884	0.014546	0.88702	0.88716	0.047585	0.17544	0.68637	0.12885	0.16369	0.0	0.0		FALSE
TNFSF18	0.755006	none	UNMAPPED:TNFSF18	TRUE	10	0	1	2	FALSE	CAD=0.0037434	FALSE	FALSE	FALSE	0.047773	0.16755	0.0037434	0.56879	0.48454	0.62482	0.24362	0.87004	0.69444	0.14028	1.0	0.0	Coronary	FALSE
TNFSF4	0.652952	none	UNMAPPED:TNFSF4	TRUE	10	0	0	2	FALSE		FALSE	FALSE	FALSE	0.015051	0.32691	0.039487	0.12155	0.093453	0.1273	0.28674	0.54117	0.7628	0.5016	0.0	0.0		FALSE
TNFSF8	0.405221	none	UNMAPPED:TNFSF8	TRUE	10	0	0	1	FALSE		FALSE	FALSE	FALSE	0.45555	0.46095	0.2702	0.79951	0.62692	0.042745	0.10521	0.97384	0.24627	0.11034	0.0	0.0		FALSE
TNFSF9	0.684831	none	UNMAPPED:TNFSF9	TRUE	10	0	0	0	FALSE		FALSE	FALSE	FALSE	0.67952	0.59185	0.45087	0.83013	0.83649	0.66746	0.85209	0.96746	0.56695	0.14562	0.0	0.0		FALSE
TNIK	0.483427	none	UNMAPPED:TNIK	TRUE	10	1	1	3	FALSE	Hypertension=0.00025658	FALSE	FALSE	FALSE	0.0392	0.04949	0.11528	0.13284	0.69374	0.00025658	0.076919	0.64021	0.57412	0.38998	1.0	1.0	Pressure	FALSE
TNIP1	0.872769	none	UNMAPPED:TNIP1	TRUE	10	0	0	0	FALSE		FALSE	FALSE	FALSE	0.45868	0.67227	0.50359	0.72761	0.33125	0.29398	0.75534	0.72886	0.88236	0.28654	0.0	0.0		FALSE
TNIP2	0.581199	none	UNMAPPED:TNIP2	TRUE	10	0	0	2	FALSE		FALSE	FALSE	FALSE	0.33512	0.2854	0.084162	0.1615	0.26431	0.026993	0.029035	0.051016	0.82288	0.4968	0.0	0.0		FALSE
TNIP3	0.766748	none	UNMAPPED:TNIP3	TRUE	10	0	1	1	FALSE	AF=0.0019462	FALSE	FALSE	FALSE	0.0019462	0.1541	0.37357	0.75432	0.077784	0.3874	0.12572	0.37689	0.15658	0.82191	1.0	1.0	Arrhythmia	FALSE
TNK1	0.411758	none	UNMAPPED:TNK1	TRUE	10	0	1	4	FALSE	Hypertension=0.007341	FALSE	FALSE	FALSE	0.046532	0.019168	0.48169	0.56847	0.94622	0.007341	0.037305	0.36257	0.73878	0.50658	1.0	1.0	Pressure	FALSE
TNK2	0.65551	none	UNMAPPED:TNK2	TRUE	10	0	0	0	FALSE		FALSE	FALSE	FALSE	0.10912	0.65087	0.088676	0.48515	0.13469	0.28064	0.28599	0.25824	0.52803	0.21542	0.0	0.0		FALSE
TNKS	0.253303	none	V2L051	TRUE	10	1	1	3	FALSE	Hypertension=1.1622e-08	FALSE	FALSE	FALSE	0.58331	0.2245	0.31925	0.52382	0.37967	1.1622e-08	0.17433	0.025847	0.037407	0.63241	1.0	1.0	Pressure	FALSE
TNKS1BP1	0.590692	none	UNMAPPED:TNKS1BP1	TRUE	10	1	1	1	FALSE	Hypertension=3.1236e-06	FALSE	FALSE	FALSE	0.81965	0.46766	0.078331	0.84657	0.35892	3.1236e-06	0.14616	0.42356	0.79455	0.11969	1.0	1.0	Pressure	FALSE
TNKS2	0.736046	none	UNMAPPED:TNKS2	TRUE	10	0	0	1	FALSE		FALSE	FALSE	FALSE	0.32029	0.16476	0.073176	0.50829	0.74687	0.053049	0.20362	0.96219	0.040835	0.67848	0.0	0.0		FALSE
TNMD	0.851366	none	UNMAPPED:TNMD	TRUE	10	0	0	2	FALSE		FALSE	FALSE	FALSE	0.76773	0.62967	0.85782	0.59062	0.021887	0.016523	0.70918	0.7029	0.26162	0.16076	0.0	0.0		FALSE
TNN	0.671066	none	UNMAPPED:TNN	TRUE	10	2	5	6	TRUE	AF=0.00012546;Angina=0.0045557;Hypertension=3.0022e-07;TIA=0.0020364;VTE=0.0011394	FALSE	FALSE	FALSE	0.00012546	0.0045557	0.018134	0.34515	0.32971	3.0022e-07	0.28878	0.20817	0.0020364	0.0011394	5.0	4.0	Coronary;Arrhythmia;Pressure;Cerebrovascular;Venous	TRUE
TNNC1	0.478449	none	UNMAPPED:TNNC1	TRUE	10	0	0	1	FALSE		FALSE	FALSE	FALSE	0.59771	0.4529	0.12337	0.75062	0.035676	0.054857	0.40033	0.62692	0.33796	0.96502	0.0	0.0		FALSE
TNNC2	0.447244	none	UNMAPPED:TNNC2	TRUE	10	0	1	1	FALSE	Hypertension=0.0043505	FALSE	FALSE	FALSE	0.12777	0.45553	0.31452	0.75662	0.32106	0.0043505	0.35583	0.68086	0.51914	0.69797	1.0	1.0	Pressure	FALSE
TNNI1	0.697068	none	UNMAPPED:TNNI1	TRUE	10	0	2	3	FALSE	CAD=0.0024315;MI=0.0056397	FALSE	FALSE	FALSE	0.30925	0.016025	0.0024315	0.96183	0.45936	0.39852	0.0056397	0.062054	0.075979	0.30571	1.0	0.0	Coronary	FALSE
TNNI2	0.637102	none	UNMAPPED:TNNI2	TRUE	10	0	1	1	FALSE	Hypertension=0.001086	FALSE	FALSE	FALSE	0.21142	0.21758	0.60844	0.40126	0.061411	0.001086	0.31586	0.2707	0.93387	0.19352	1.0	1.0	Pressure	FALSE
TNNI3	0.621953	none	UNMAPPED:TNNI3	TRUE	10	0	0	2	FALSE		FALSE	FALSE	FALSE	0.71137	0.97326	0.97367	0.73103	0.38297	0.36534	0.08334	0.33413	0.035392	0.039047	0.0	0.0		FALSE
TNNI3K	0.784226	none	UNMAPPED:TNNI3K	TRUE	10	1	2	3	FALSE	Stroke=0.0015727;VTE=0.00016493	FALSE	FALSE	FALSE	0.13727	0.23872	0.75863	0.31045	0.071003	0.012062	0.17614	0.0015727	0.65614	0.00016493	2.0	2.0	Cerebrovascular;Venous	FALSE
TNNT1	0.581255	none	UNMAPPED:TNNT1	TRUE	10	0	0	1	FALSE		FALSE	FALSE	FALSE	0.5118	0.74997	0.92133	0.43816	0.69756	0.40805	0.05186	0.44952	0.63415	0.028197	0.0	0.0		FALSE
TNNT2	0.847361	none	UNMAPPED:TNNT2	TRUE	10	0	0	1	FALSE		FALSE	FALSE	FALSE	0.5577	0.28175	0.058	0.93357	0.13443	0.10383	0.075482	0.023806	0.2039	0.21127	0.0	0.0		FALSE
TNNT3	0.440784	none	UNMAPPED:TNNT3	TRUE	10	2	2	2	FALSE	AF=0.00042652;Hypertension=7.605e-15	FALSE	FALSE	FALSE	0.00042652	0.46882	0.64215	0.12784	0.21763	7.605e-15	0.62494	0.057894	0.74285	0.096974	2.0	2.0	Arrhythmia;Pressure	FALSE
TNP1	0.70604	none	UNMAPPED:TNP1	TRUE	10	0	0	2	FALSE		FALSE	FALSE	FALSE	0.41537	0.27154	0.52089	0.62861	0.41346	0.5348	0.031415	0.1118	0.010238	0.74835	0.0	0.0		FALSE
TNP2	0.771795	none	UNMAPPED:TNP2	TRUE	10	0	0	0	FALSE		FALSE	FALSE	FALSE	0.48058	0.82302	0.40885	0.56109	0.3683	0.089624	0.93407	0.71769	0.52519	0.81301	0.0	0.0		FALSE
TNPO1	0.506447	none	UNMAPPED:TNPO1	TRUE	10	0	2	3	FALSE	AF=0.0018388;Hypertension=0.0036108	FALSE	FALSE	FALSE	0.0018388	0.92079	0.45796	0.97722	0.18014	0.0036108	0.87794	0.080057	0.13665	0.012795	2.0	2.0	Arrhythmia;Pressure	FALSE
TNPO2	0.71674	none	UNMAPPED:TNPO2	TRUE	10	0	0	2	FALSE		FALSE	FALSE	FALSE	0.03288	0.17495	0.40567	0.95178	0.50146	0.031934	0.53076	0.077703	0.26442	0.87013	0.0	0.0		FALSE
TNPO3	0.979967	none	UNMAPPED:TNPO3	TRUE	10	0	1	4	FALSE	Hypertension=0.0068135	FALSE	FALSE	FALSE	0.024834	0.236	0.046946	0.75474	0.1932	0.0068135	0.032237	0.55606	0.33815	0.15464	1.0	1.0	Pressure	FALSE
TNR	0.476846	none	UNMAPPED:TNR	TRUE	10	0	3	5	TRUE	CAD=0.0079438;Hypertension=0.0013957;VTE=0.0076607	FALSE	FALSE	FALSE	0.055566	0.015017	0.0079438	0.42813	0.013898	0.0013957	0.067774	0.87183	0.26752	0.0076607	3.0	2.0	Coronary;Pressure;Venous	TRUE
TNRC18	0.640837	none	UNMAPPED:TNRC18	TRUE	10	3	3	5	TRUE	Angina=9.5562e-06;CAD=0.00069533;Hypertension=0.00015397	FALSE	FALSE	FALSE	0.081571	9.5562e-06	0.00069533	0.5868	0.014403	0.00015397	0.031673	0.91492	0.58013	0.35689	2.0	1.0	Coronary;Pressure	FALSE
TNRC6A	0.817669	none	UNMAPPED:TNRC6A	TRUE	10	0	1	1	FALSE	Hypertension=0.0010815	FALSE	FALSE	FALSE	0.13479	0.66379	0.26025	0.71045	0.97199	0.0010815	0.47911	0.45972	0.72731	0.093556	1.0	1.0	Pressure	FALSE
TNRC6B	0.679774	none	UNMAPPED:TNRC6B	TRUE	10	0	2	5	FALSE	AF=0.0021149;HF=0.0011491	FALSE	FALSE	FALSE	0.0021149	0.035228	0.054688	0.86732	0.0011491	0.046492	0.091248	0.097605	0.17545	0.014835	2.0	2.0	Arrhythmia;Myocardial	FALSE
TNRC6C	0.375565	none	UNMAPPED:TNRC6C	TRUE	10	1	2	2	FALSE	Hypertension=0.0016415;MI=0.00060505	FALSE	FALSE	FALSE	0.108	0.13509	0.064487	0.28703	0.93	0.0016415	0.00060505	0.16735	0.058759	0.13055	2.0	1.0	Coronary;Pressure	FALSE
TNS1	0.387341	none	STABLE:NEW-192	TRUE	10	6	6	6	TRUE	AF=0.00018495;Angina=2.5661e-08;CAD=2.3592e-05;Hypertension=6.4509e-10;MI=4.1159e-05;VTE=0.00020518	FALSE	FALSE	FALSE	0.00018495	2.5661e-08	2.3592e-05	0.22302	0.22906	6.4509e-10	4.1159e-05	0.8463	0.62453	0.00020518	4.0	3.0	Coronary;Arrhythmia;Pressure;Venous	TRUE
TNS2	0.560716	none	UNMAPPED:TNS2	TRUE	10	1	1	4	FALSE	Hypertension=5e-10	FALSE	FALSE	FALSE	0.019047	0.058461	0.049183	0.36273	0.17489	5e-10	0.36551	0.6895	0.27468	0.043187	1.0	1.0	Pressure	FALSE
TNS3	0.65937	none	UNMAPPED:TNS3	TRUE	10	0	0	2	FALSE		FALSE	FALSE	FALSE	0.77343	0.049481	0.70447	0.95692	0.89758	0.26801	0.9858	0.27586	0.043695	0.52856	0.0	0.0		FALSE
TNS4	0.615891	none	UNMAPPED:TNS4	TRUE	10	0	0	0	FALSE		FALSE	FALSE	FALSE	0.82852	0.39458	0.76561	0.39086	0.19067	0.077996	0.83148	0.77579	0.97399	0.15454	0.0	0.0		FALSE
TNXB	0.014983	q<0.05	V2L036	TRUE	10	6	7	8	TRUE	AF=0.00028727;Angina=1.652e-06;CAD=1.1128e-07;HF=0.001062;Hypertension=1.3375e-13;MI=1.2231e-05;VTE=0.00023552	TRUE	FALSE	FALSE	0.00028727	1.652e-06	1.1128e-07	0.50759	0.001062	1.3375e-13	1.2231e-05	0.62699	0.04966	0.00023552	5.0	4.0	Coronary;Arrhythmia;Myocardial;Pressure;Venous	TRUE
TOB1	0.498674	none	UNMAPPED:TOB1	TRUE	10	0	0	2	FALSE		FALSE	FALSE	FALSE	0.35785	0.10903	0.25231	0.19791	0.48311	0.12063	0.52927	0.074884	0.047652	0.018529	0.0	0.0		FALSE
TOB2	0.792794	none	UNMAPPED:TOB2	TRUE	10	0	2	2	FALSE	Hypertension=0.0018983;TIA=0.0023332	FALSE	FALSE	FALSE	0.35093	0.070837	0.12499	0.74986	0.83849	0.0018983	0.45023	0.10958	0.0023332	0.22284	2.0	2.0	Pressure;Cerebrovascular	FALSE
TOE1	0.219861	none	UNMAPPED:TOE1	TRUE	10	0	0	0	FALSE		FALSE	FALSE	FALSE	0.77487	0.33632	0.1262	0.85748	0.25229	0.19568	0.053475	0.42138	0.23813	0.59278	0.0	0.0		FALSE
TOLLIP	0.669982	none	UNMAPPED:TOLLIP	TRUE	10	0	2	3	FALSE	HF=0.0049089;Hypertension=0.0023527	FALSE	FALSE	FALSE	0.056411	0.90302	0.64399	0.54055	0.0049089	0.0023527	0.641	0.46585	0.13177	0.044826	2.0	2.0	Myocardial;Pressure	FALSE
TOM1	0.845255	none	UNMAPPED:TOM1	TRUE	10	0	0	2	FALSE		FALSE	FALSE	FALSE	0.98614	0.60216	0.011598	0.41017	0.18234	0.023163	0.26219	0.66343	0.42833	0.38497	0.0	0.0		FALSE
TOM1L1	0.836225	none	UNMAPPED:TOM1L1	TRUE	10	0	0	0	FALSE		FALSE	FALSE	FALSE	0.11906	0.26893	0.14343	0.75927	0.51925	0.38402	0.15202	0.2647	0.63306	0.06686	0.0	0.0		FALSE
TOM1L2	0.119103	none	STABLE:ST2-82	TRUE	10	3	4	5	TRUE	Angina=0.00012545;CAD=1.0181e-05;Hypertension=0.0040282;MI=0.0004443	FALSE	FALSE	FALSE	0.3898	0.00012545	1.0181e-05	0.99332	0.17871	0.0040282	0.0004443	0.18886	0.02614	0.35016	2.0	1.0	Coronary;Pressure	FALSE
TOMM20	0.680948	none	UNMAPPED:TOMM20	TRUE	10	0	0	2	FALSE		FALSE	FALSE	FALSE	0.026683	0.63442	0.062492	0.29247	0.12958	0.90225	0.020511	0.10073	0.26347	0.37284	0.0	0.0		FALSE
TOMM20L	0.469735	none	UNMAPPED:TOMM20L	TRUE	10	0	0	1	FALSE		FALSE	FALSE	FALSE	0.61101	0.29118	0.36379	0.31346	0.52494	0.59566	0.79688	0.52047	0.35291	0.031038	0.0	0.0		FALSE
TOMM22	0.731597	none	UNMAPPED:TOMM22	TRUE	10	3	3	4	TRUE	Angina=8.7857e-05;CAD=0.00095959;MI=0.00056698	FALSE	FALSE	FALSE	0.96702	8.7857e-05	0.00095959	0.57613	0.2815	0.02913	0.00056698	0.078397	0.48712	0.27869	1.0	0.0	Coronary	FALSE
TOMM34	0.814662	none	UNMAPPED:TOMM34	TRUE	10	0	0	0	FALSE		FALSE	FALSE	FALSE	0.42962	0.16454	0.24041	0.49164	0.28412	0.33534	0.17323	0.42935	0.7129	0.15837	0.0	0.0		FALSE
TOMM40	0.0369751	q<0.05	V2L097	TRUE	10	4	7	7	TRUE	AF=0.0044141;Angina=0.00017072;CAD=3.7703e-06;HF=6.6277e-05;Hypertension=3.6434e-05;MI=0.0026073;VTE=0.0060742	TRUE	FALSE	FALSE	0.0044141	0.00017072	3.7703e-06	0.34835	6.6277e-05	3.6434e-05	0.0026073	0.58366	0.054013	0.0060742	5.0	4.0	Coronary;Arrhythmia;Myocardial;Pressure;Venous	TRUE
TOMM40L	0.774336	none	UNMAPPED:TOMM40L	TRUE	10	0	0	2	FALSE		FALSE	FALSE	FALSE	0.71615	0.018318	0.028507	0.85791	0.29241	0.3904	0.99048	0.26314	0.87474	0.34595	0.0	0.0		FALSE
TOMM5	0.573963	none	UNMAPPED:TOMM5	TRUE	10	0	0	1	FALSE		FALSE	FALSE	FALSE	0.1723	0.38696	0.47031	0.27865	0.20842	0.034953	0.26764	0.35427	0.59546	0.098001	0.0	0.0		FALSE
TOMM6	0.938014	none	UNMAPPED:TOMM6	TRUE	10	0	0	1	FALSE		FALSE	FALSE	FALSE	0.12212	0.2392	0.57757	0.55411	0.040808	0.33952	0.060716	0.74475	0.69157	0.40503	0.0	0.0		FALSE
TOMM7	0.751766	none	UNMAPPED:TOMM7	TRUE	10	0	0	1	FALSE		FALSE	FALSE	FALSE	0.2661	0.1226	0.065021	0.61646	0.013597	0.55859	0.17511	0.7608	0.54042	0.18081	0.0	0.0		FALSE
TOMM70A	0.558266	none	UNMAPPED:TOMM70A	TRUE	10	0	0	1	FALSE		FALSE	FALSE	FALSE	0.23547	0.48887	0.21473	0.19252	0.63691	0.035283	0.67032	0.75032	0.59631	0.79276	0.0	0.0		FALSE
TONSL	0.794012	none	UNMAPPED:TONSL	TRUE	10	0	0	0	FALSE		FALSE	FALSE	FALSE	0.80334	0.28645	0.10594	0.66138	0.92919	0.12483	0.09375	0.82257	0.99876	0.62094	0.0	0.0		FALSE
TOP1	0.231978	none	UNMAPPED:TOP1	TRUE	10	4	4	5	TRUE	AF=0.00051461;Angina=0.00090949;CAD=1.7865e-05;Hypertension=2.8784e-05	FALSE	FALSE	FALSE	0.00051461	0.00090949	1.7865e-05	0.83204	0.66836	2.8784e-05	0.26638	0.32915	0.53055	0.015322	3.0	2.0	Coronary;Arrhythmia;Pressure	TRUE
TOP1MT	0.850563	none	UNMAPPED:TOP1MT	TRUE	10	0	0	1	FALSE		FALSE	FALSE	FALSE	0.070449	0.39308	0.59754	0.83366	0.45482	0.013832	0.35151	0.5532	0.5741	0.74405	0.0	0.0		FALSE
TOP2A	0.803904	none	UNMAPPED:TOP2A	TRUE	10	0	0	1	FALSE		FALSE	FALSE	FALSE	0.049487	0.79111	0.51635	0.092749	0.3834	0.10872	0.95229	0.49738	0.41006	0.50656	0.0	0.0		FALSE
TOP2B	0.438999	none	UNMAPPED:TOP2B	TRUE	10	0	2	3	FALSE	AF=0.0054711;Hypertension=0.0037118	FALSE	FALSE	FALSE	0.0054711	0.1544	0.58483	0.40884	0.56446	0.0037118	0.36848	0.42249	0.85662	0.039224	2.0	2.0	Arrhythmia;Pressure	FALSE
TOP3A	0.828391	none	UNMAPPED:TOP3A	TRUE	10	3	4	4	TRUE	Angina=0.0003361;CAD=0.0033449;Hypertension=1.3951e-05;MI=0.0002475	FALSE	FALSE	FALSE	0.24695	0.0003361	0.0033449	0.40119	0.38469	1.3951e-05	0.0002475	0.50025	0.49406	0.28245	2.0	1.0	Coronary;Pressure	FALSE
TOP3B	0.585356	none	UNMAPPED:TOP3B	TRUE	10	0	0	0	FALSE		FALSE	FALSE	FALSE	0.63834	0.22958	0.10198	0.80065	0.63755	0.76635	0.11757	0.97134	0.08894	0.43652	0.0	0.0		FALSE
TOPAZ1	0.842149	none	UNMAPPED:TOPAZ1	TRUE	10	0	0	1	FALSE		FALSE	FALSE	FALSE	0.34431	0.40839	0.87854	0.8415	0.066921	0.047954	0.51489	0.33336	0.85589	0.9033	0.0	0.0		FALSE
TOPBP1	0.67049	none	UNMAPPED:TOPBP1	TRUE	10	0	0	1	FALSE		FALSE	FALSE	FALSE	0.64418	0.025728	0.061894	0.98252	0.92661	0.32695	0.12781	0.27227	0.37634	0.13882	0.0	0.0		FALSE
TOPORS	0.319521	none	UNMAPPED:TOPORS	TRUE	10	0	0	0	FALSE		FALSE	FALSE	FALSE	0.27647	0.5451	0.18028	0.45201	0.5632	0.35971	0.22867	0.395	0.29547	0.78595	0.0	0.0		FALSE
TOR1A	0.714732	none	UNMAPPED:TOR1A	TRUE	10	0	0	1	FALSE		FALSE	FALSE	FALSE	0.18489	0.13677	0.4597	0.010523	0.34389	0.37134	0.48791	0.72416	0.81822	0.39059	0.0	0.0		FALSE
TOR1AIP1	0.463975	none	UNMAPPED:TOR1AIP1	TRUE	10	1	3	3	TRUE	Angina=4.7131e-05;CAD=0.001014;MI=0.0053416	FALSE	FALSE	FALSE	0.1937	4.7131e-05	0.001014	0.18463	0.48836	0.065225	0.0053416	0.92701	0.78935	0.8587	1.0	0.0	Coronary	FALSE
TOR1AIP2	0.684511	none	UNMAPPED:TOR1AIP2	TRUE	10	2	2	4	FALSE	Angina=0.00013722;CAD=0.00097134	FALSE	FALSE	FALSE	0.14981	0.00013722	0.00097134	0.43817	0.41496	0.018567	0.020658	0.64381	0.746	0.79177	1.0	0.0	Coronary	FALSE
TOR1B	0.9508	none	UNMAPPED:TOR1B	TRUE	10	0	1	1	FALSE	Cardiomyopathy=0.0055806	FALSE	FALSE	FALSE	0.89727	0.19488	0.85109	0.0055806	0.3297	0.43078	0.52719	0.7708	0.52686	0.27557	1.0	1.0	Myocardial	FALSE
TOR2A	0.801573	none	UNMAPPED:TOR2A	TRUE	10	0	1	1	FALSE	Hypertension=0.0017639	FALSE	FALSE	FALSE	0.08374	0.20441	0.16631	0.91965	0.17423	0.0017639	0.087251	0.56305	0.72776	0.122	1.0	1.0	Pressure	FALSE
TOR3A	0.91011	none	UNMAPPED:TOR3A	TRUE	10	0	1	1	FALSE	MI=0.0011815	FALSE	FALSE	FALSE	0.489	0.65415	0.37886	0.1395	0.8746	0.050245	0.0011815	0.68138	0.85539	0.39292	1.0	0.0	Coronary	FALSE
TOR4A	0.769199	none	UNMAPPED:TOR4A	TRUE	10	0	0	1	FALSE		FALSE	FALSE	FALSE	0.58914	0.804	0.93775	0.37212	0.36767	0.024972	0.74884	0.25657	0.51045	0.22919	0.0	0.0		FALSE
TOX	0.480369	none	UNMAPPED:TOX	TRUE	10	0	3	5	TRUE	HF=0.0078929;Hypertension=0.0096777;VTE=0.0058849	FALSE	FALSE	FALSE	0.025253	0.013403	0.12761	0.31247	0.0078929	0.0096777	0.15309	0.31103	0.97163	0.0058849	3.0	3.0	Myocardial;Pressure;Venous	TRUE
TOX2	0.627336	none	UNMAPPED:TOX2	TRUE	10	1	3	5	TRUE	Angina=0.0060877;CAD=0.00058519;MI=0.0059952	FALSE	FALSE	FALSE	0.045414	0.0060877	0.00058519	0.46026	0.93486	0.01031	0.0059952	0.86469	0.24805	0.24681	1.0	0.0	Coronary	FALSE
TOX3	0.888619	none	UNMAPPED:TOX3	TRUE	10	0	0	1	FALSE		FALSE	FALSE	FALSE	0.58115	0.74268	0.62313	0.76176	0.28361	0.044424	0.34083	0.22466	0.61969	0.061785	0.0	0.0		FALSE
TOX4	0.790525	none	UNMAPPED:TOX4	TRUE	10	0	1	1	FALSE	Hypertension=0.0047149	FALSE	FALSE	FALSE	0.55823	0.6886	0.14496	0.6178	0.9434	0.0047149	0.59934	0.39755	0.78117	0.32008	1.0	1.0	Pressure	FALSE
TP53	0.760131	none	UNMAPPED:TP53	TRUE	10	1	1	3	FALSE	Hypertension=0.00025006	FALSE	FALSE	FALSE	0.011993	0.31609	0.70177	0.14555	0.46428	0.00025006	0.75424	0.98173	0.50875	0.02698	1.0	1.0	Pressure	FALSE
TP53AIP1	0.450043	none	UNMAPPED:TP53AIP1	TRUE	10	1	1	1	FALSE	AF=0.00052245	FALSE	FALSE	FALSE	0.00052245	0.95447	0.39458	0.22981	0.46416	0.097918	0.62409	0.6837	0.15506	0.61739	1.0	1.0	Arrhythmia	FALSE
TP53BP1	0.846315	none	UNMAPPED:TP53BP1	TRUE	10	0	0	4	FALSE		FALSE	FALSE	FALSE	0.18872	0.012679	0.012153	0.088361	0.91717	0.028949	0.61611	0.90065	0.1692	0.01001	0.0	0.0		FALSE
TP53BP2	0.323352	none	UNMAPPED:TP53BP2	TRUE	10	0	0	1	FALSE		FALSE	FALSE	FALSE	0.32115	0.50637	0.306	0.73238	0.13064	0.017785	0.45396	0.11007	0.64382	0.47035	0.0	0.0		FALSE
TP53I11	0.454396	none	UNMAPPED:TP53I11	TRUE	10	1	1	1	FALSE	Hypertension=0.00036845	FALSE	FALSE	FALSE	0.17516	0.052403	0.26783	0.15723	0.78047	0.00036845	0.37505	0.13738	0.62126	0.18237	1.0	1.0	Pressure	FALSE
TP53I13	0.387442	none	UNMAPPED:TP53I13	TRUE	10	1	2	4	FALSE	Angina=0.0091532;CAD=0.00037572	FALSE	FALSE	FALSE	0.2147	0.0091532	0.00037572	0.71516	0.63848	0.011972	0.063884	0.11491	0.1855	0.021887	1.0	0.0	Coronary	FALSE
TP53I3	0.870776	none	UNMAPPED:TP53I3	TRUE	10	0	0	2	FALSE		FALSE	FALSE	FALSE	0.076901	0.020936	0.025618	0.57159	0.60256	0.75673	0.073617	0.21315	0.31551	0.51296	0.0	0.0		FALSE
TP53INP1	0.560507	none	UNMAPPED:TP53INP1	TRUE	10	3	4	4	TRUE	Angina=0.00075172;CAD=0.00047987;Hypertension=2.2054e-06;MI=0.0012239	FALSE	FALSE	FALSE	0.16799	0.00075172	0.00047987	0.44865	0.18674	2.2054e-06	0.0012239	0.58071	0.61636	0.71371	2.0	1.0	Coronary;Pressure	FALSE
TP53INP2	0.0340705	q<0.05	V2L101	TRUE	10	4	4	5	TRUE	Angina=6.033e-13;CAD=1.6486e-08;MI=4.4827e-08;VTE=4.8095e-08	TRUE	FALSE	FALSE	0.048306	6.033e-13	1.6486e-08	0.22007	0.1992	0.23301	4.4827e-08	0.57114	0.98783	4.8095e-08	2.0	1.0	Coronary;Venous	FALSE
TP53RK	0.717173	none	UNMAPPED:TP53RK	TRUE	10	0	0	0	FALSE		FALSE	FALSE	FALSE	0.23692	0.24415	0.56346	0.9627	0.43984	0.86105	0.36666	0.75155	0.07195	0.704	0.0	0.0		FALSE
TP53TG3D	0.928941	none	UNMAPPED:TP53TG3D	TRUE	10	0	0	1	FALSE		FALSE	FALSE	FALSE	0.90494	0.1372	0.458	0.65606	0.57795	0.58899	0.33237	0.37076	0.63781	0.016442	0.0	0.0		FALSE
TP53TG5	0.807782	none	UNMAPPED:TP53TG5	TRUE	10	0	0	2	FALSE		FALSE	FALSE	FALSE	0.27936	0.016377	0.12401	0.04172	0.079765	0.28282	0.22052	0.66709	0.55448	0.43189	0.0	0.0		FALSE
TP63	0.256722	none	STABLE:NEW-242	TRUE	10	0	0	2	FALSE		FALSE	FALSE	FALSE	0.28677	0.49933	0.038381	0.5222	0.11294	0.024811	0.31109	0.52317	0.86938	0.77745	0.0	0.0		FALSE
TP73	0.595569	none	UNMAPPED:TP73	TRUE	10	0	0	0	FALSE		FALSE	FALSE	FALSE	0.061126	0.6114	0.33441	0.70521	0.26962	0.099248	0.14264	0.85489	0.3623	0.66726	0.0	0.0		FALSE
TPBG	0.790525	none	UNMAPPED:TPBG	TRUE	10	0	0	1	FALSE		FALSE	FALSE	FALSE	0.26037	0.33859	0.034821	0.73725	0.9277	0.14327	0.37228	0.24158	0.15816	0.67353	0.0	0.0		FALSE
TPBGL	0.825088	none	UNMAPPED:TPBGL	TRUE	10	0	0	0	FALSE		FALSE	FALSE	FALSE	0.82605	0.99125	0.88205	0.25154	0.8893	0.14056	0.94174	0.39814	0.19426	0.84432	0.0	0.0		FALSE
TPCN1	0.73856	none	UNMAPPED:TPCN1	TRUE	10	3	3	4	TRUE	AF=0.00019266;CAD=0.00040236;MI=0.00027011	FALSE	FALSE	FALSE	0.00019266	0.055863	0.00040236	0.47976	0.072421	0.010401	0.00027011	0.4336	0.55996	0.22708	2.0	1.0	Coronary;Arrhythmia	FALSE
TPCN2	0.589762	none	UNMAPPED:TPCN2	TRUE	10	0	2	5	FALSE	MI=0.0012391;VTE=0.0039861	FALSE	FALSE	FALSE	0.037614	0.011079	0.036998	0.29714	0.18767	0.47772	0.0012391	0.5037	0.63937	0.0039861	2.0	1.0	Coronary;Venous	FALSE
TPD52	0.983025	none	UNMAPPED:TPD52	TRUE	10	0	0	0	FALSE		FALSE	FALSE	FALSE	0.83574	0.32256	0.74839	0.78078	0.84755	0.058716	0.74339	0.37069	0.30966	0.80699	0.0	0.0		FALSE
TPD52L1	0.850313	none	UNMAPPED:TPD52L1	TRUE	10	1	1	1	FALSE	Hypertension=0.00026097	FALSE	FALSE	FALSE	0.58268	0.61954	0.5086	0.89682	0.26768	0.00026097	0.4774	0.75253	0.87351	0.45009	1.0	1.0	Pressure	FALSE
TPD52L2	0.494397	none	UNMAPPED:TPD52L2	TRUE	10	0	1	2	FALSE	Hypertension=0.0051766	FALSE	FALSE	FALSE	0.86773	0.012796	0.076002	0.1885	0.19995	0.0051766	0.17784	0.42756	0.43177	0.057659	1.0	1.0	Pressure	FALSE
TPD52L3	0.71269	none	UNMAPPED:TPD52L3	TRUE	10	1	1	2	FALSE	Hypertension=0.00017088	FALSE	FALSE	FALSE	0.1387	0.35203	0.33908	0.34319	0.049621	0.00017088	0.99056	0.95907	0.77555	0.34532	1.0	1.0	Pressure	FALSE
TPGS1	0.659129	none	UNMAPPED:TPGS1	TRUE	10	0	0	0	FALSE		FALSE	FALSE	FALSE	0.24068	0.28992	0.40886	0.8815	0.48122	0.5338	0.88675	0.16976	0.96947	0.44866	0.0	0.0		FALSE
TPGS2	0.873362	none	UNMAPPED:TPGS2	TRUE	10	0	0	1	FALSE		FALSE	FALSE	FALSE	0.30219	0.35072	0.11418	0.9726	0.91434	0.61964	0.28461	0.34704	0.021304	0.32326	0.0	0.0		FALSE
TPH1	0.299432	none	UNMAPPED:TPH1	TRUE	10	0	2	2	FALSE	Angina=0.0023817;CAD=0.0026412	FALSE	FALSE	FALSE	0.13156	0.0023817	0.0026412	0.13006	0.67954	0.59312	0.058234	0.25576	0.78104	0.11483	1.0	0.0	Coronary	FALSE
TPH2	0.98664	none	UNMAPPED:TPH2	TRUE	10	0	0	1	FALSE		FALSE	FALSE	FALSE	0.39313	0.029729	0.81964	0.16576	0.53148	0.056718	0.50689	0.3136	0.84629	0.19643	0.0	0.0		FALSE
TPI1	0.389564	none	UNMAPPED:TPI1	TRUE	10	0	0	2	FALSE		FALSE	FALSE	FALSE	0.77585	0.042174	0.015816	0.084907	0.48913	0.1567	0.12122	0.32673	0.32653	0.41651	0.0	0.0		FALSE
TPK1	0.981567	none	UNMAPPED:TPK1	TRUE	10	0	0	0	FALSE		FALSE	FALSE	FALSE	0.64883	0.081116	0.14053	0.78856	0.15763	0.3937	0.42062	0.16681	0.25775	0.16243	0.0	0.0		FALSE
TPM1	0.845255	none	UNMAPPED:TPM1	TRUE	10	1	1	2	FALSE	Hypertension=0.00041165	FALSE	FALSE	FALSE	0.44395	0.054523	0.15499	0.91492	0.27524	0.00041165	0.048412	0.18294	0.69612	0.38858	1.0	1.0	Pressure	FALSE
TPM2	0.476846	none	UNMAPPED:TPM2	TRUE	10	0	1	2	FALSE	Hypertension=0.002092	FALSE	FALSE	FALSE	0.019298	0.218	0.83536	0.98677	0.56777	0.002092	0.090245	0.3353	0.46281	0.47319	1.0	1.0	Pressure	FALSE
TPM3	0.655883	none	UNMAPPED:TPM3	TRUE	10	0	1	3	FALSE	Hypertension=0.0063254	FALSE	FALSE	FALSE	0.014527	0.66109	0.74419	0.70515	0.035053	0.0063254	0.62423	0.21456	0.51491	0.12107	1.0	1.0	Pressure	FALSE
TPM4	0.570066	none	UNMAPPED:TPM4	TRUE	10	0	0	0	FALSE		FALSE	FALSE	FALSE	0.69439	0.59253	0.19588	0.78779	0.52962	0.87753	0.15523	0.78653	0.82938	0.10883	0.0	0.0		FALSE
TPMT	0.706554	none	UNMAPPED:TPMT	TRUE	10	0	0	0	FALSE		FALSE	FALSE	FALSE	0.42437	0.53788	0.85567	0.46044	0.15622	0.78211	0.64744	0.1238	0.37497	0.27136	0.0	0.0		FALSE
TPO	0.419519	none	UNMAPPED:TPO	TRUE	10	0	0	0	FALSE		FALSE	FALSE	FALSE	0.79371	0.28618	0.059079	0.060421	0.18456	0.72056	0.26986	0.15114	0.30388	0.95628	0.0	0.0		FALSE
TPP1	0.50994	none	UNMAPPED:TPP1	TRUE	10	0	0	0	FALSE		FALSE	FALSE	FALSE	0.35119	0.9463	0.65353	0.67193	0.79016	0.55642	0.37847	0.83655	0.34087	0.52905	0.0	0.0		FALSE
TPP2	0.768305	none	UNMAPPED:TPP2	TRUE	10	1	1	2	FALSE	Stroke=0.00037018	FALSE	FALSE	FALSE	0.44041	0.12559	0.6136	0.95541	0.45225	0.80042	0.047539	0.00037018	0.41899	0.70741	1.0	1.0	Cerebrovascular	FALSE
TPPP	0.75619	none	UNMAPPED:TPPP	TRUE	10	1	1	1	FALSE	AF=0.00051047	FALSE	FALSE	FALSE	0.00051047	0.21397	0.62376	0.8117	0.4687	0.11937	0.4427	0.10166	0.25783	0.89396	1.0	1.0	Arrhythmia	FALSE
TPPP2	0.696383	none	UNMAPPED:TPPP2	TRUE	10	1	1	1	FALSE	Hypertension=0.00011708	FALSE	FALSE	FALSE	0.26999	0.19395	0.091409	0.38748	0.74349	0.00011708	0.46812	0.12766	0.53068	0.91346	1.0	1.0	Pressure	FALSE
TPPP3	0.299432	none	STABLE:NEW-134	TRUE	10	1	1	2	FALSE	AF=0.00015154	FALSE	FALSE	FALSE	0.00015154	0.050434	0.035433	0.29247	0.53514	0.15876	0.12408	0.35443	0.46313	0.73262	1.0	1.0	Arrhythmia	FALSE
TPR	0.593839	none	UNMAPPED:TPR	TRUE	10	0	0	1	FALSE		FALSE	FALSE	FALSE	0.10091	0.10243	0.17764	0.30793	0.19946	0.041795	0.37059	0.37525	0.68841	0.18144	0.0	0.0		FALSE
TPRA1	0.543261	none	UNMAPPED:TPRA1	TRUE	10	0	1	1	FALSE	TIA=0.0094142	FALSE	FALSE	FALSE	0.25281	0.55025	0.36465	0.9629	0.9921	0.15342	0.22779	0.67069	0.0094142	0.28256	1.0	1.0	Cerebrovascular	FALSE
TPRG1	0.875856	none	UNMAPPED:TPRG1	TRUE	10	0	1	2	FALSE	Hypertension=0.0019558	FALSE	FALSE	FALSE	0.96289	0.29823	0.91723	0.75772	0.98114	0.0019558	0.92714	0.035285	0.51108	0.53091	1.0	1.0	Pressure	FALSE
TPRG1L	0.989503	none	UNMAPPED:TPRG1L	TRUE	10	0	0	1	FALSE		FALSE	FALSE	FALSE	0.42314	0.281	0.046924	0.76137	0.3621	0.76282	0.55494	0.95987	0.31344	0.58913	0.0	0.0		FALSE
TPRKB	0.506099	none	UNMAPPED:TPRKB	TRUE	10	0	1	5	FALSE	CAD=0.0058972	FALSE	FALSE	FALSE	0.014151	0.023653	0.0058972	0.93669	0.28872	0.049241	0.01836	0.48943	0.062344	0.45574	1.0	0.0	Coronary	FALSE
TPRN	0.878837	none	UNMAPPED:TPRN	TRUE	10	0	0	0	FALSE		FALSE	FALSE	FALSE	0.80731	0.31207	0.20987	0.70968	0.85705	0.31217	0.17063	0.56109	0.60334	0.5375	0.0	0.0		FALSE
TPRX1	0.637139	none	UNMAPPED:TPRX1	TRUE	10	0	0	2	FALSE		FALSE	FALSE	FALSE	0.014174	0.64518	0.37831	0.088054	0.09771	0.027381	0.16766	0.13526	0.56236	0.94561	0.0	0.0		FALSE
TPSAB1	0.504676	none	UNMAPPED:TPSAB1	TRUE	10	0	0	1	FALSE		FALSE	FALSE	FALSE	0.56992	0.59132	0.33331	0.24304	0.029303	0.13242	0.33984	0.099674	0.14951	0.17079	0.0	0.0		FALSE
TPSB2	0.537494	none	UNMAPPED:TPSB2	TRUE	10	0	0	0	FALSE		FALSE	FALSE	FALSE	0.53252	0.3021	0.1517	0.59273	0.39024	0.14959	0.85596	0.12066	0.78006	0.65061	0.0	0.0		FALSE
TPSD1	0.61405	none	UNMAPPED:TPSD1	TRUE	10	0	0	1	FALSE		FALSE	FALSE	FALSE	0.3527	0.18879	0.047425	0.56621	0.36461	0.1117	0.2658	0.64701	0.98789	0.91408	0.0	0.0		FALSE
TPSG1	0.468478	none	UNMAPPED:TPSG1	TRUE	10	0	1	1	FALSE	Hypertension=0.0022875	FALSE	FALSE	FALSE	0.061555	0.40513	0.14644	0.40271	0.054951	0.0022875	0.97751	0.83075	0.56552	0.884	1.0	1.0	Pressure	FALSE
TPST1	0.673405	none	UNMAPPED:TPST1	TRUE	10	0	0	0	FALSE		FALSE	FALSE	FALSE	0.31782	0.23146	0.32558	0.87022	0.61233	0.97218	0.16522	0.34781	0.29429	0.15873	0.0	0.0		FALSE
TPST2	0.775527	none	UNMAPPED:TPST2	TRUE	10	0	1	3	FALSE	MI=0.0011144	FALSE	FALSE	FALSE	0.2379	0.01034	0.050925	0.87648	0.03117	0.14161	0.0011144	0.21358	0.71986	0.13163	1.0	0.0	Coronary	FALSE
TPT1	0.841408	none	UNMAPPED:TPT1	TRUE	10	1	3	5	TRUE	AF=0.0012103;CAD=0.0069366;HF=0.00023364	FALSE	FALSE	FALSE	0.0012103	0.076465	0.0069366	0.7484	0.00023364	0.032835	0.44386	0.034193	0.1539	0.5752	3.0	2.0	Coronary;Arrhythmia;Myocardial	TRUE
TPTE	0.869914	none	UNMAPPED:TPTE	FALSE	0				not_evaluable		FALSE	FALSE	FALSE														not_evaluable
TPTE2	0.669166	none	UNMAPPED:TPTE2	TRUE	10	0	1	1	FALSE	Hypertension=0.0060744	FALSE	FALSE	FALSE	0.33089	0.27645	0.10714	0.27436	0.2112	0.0060744	0.31023	0.35832	0.50615	0.60305	1.0	1.0	Pressure	FALSE
TPX2	0.620643	none	UNMAPPED:TPX2	TRUE	10	1	2	4	FALSE	CAD=0.0091236;Hypertension=0.00011914	FALSE	FALSE	FALSE	0.21208	0.2275	0.0091236	0.10128	0.093116	0.00011914	0.01664	0.011994	0.99562	0.41154	2.0	1.0	Coronary;Pressure	FALSE
TRA	0.88837	none	UNMAPPED:TRA	TRUE	10	0	0	3	FALSE		FALSE	FALSE	FALSE	0.15348	0.16684	0.012438	0.34394	0.054308	0.047172	0.063292	0.020972	0.88906	0.96637	0.0	0.0		FALSE
TRA2A	0.460779	none	UNMAPPED:TRA2A	TRUE	10	0	0	1	FALSE		FALSE	FALSE	FALSE	0.060732	0.38648	0.66455	0.95406	0.75521	0.044887	0.49902	0.67263	0.11257	0.75721	0.0	0.0		FALSE
TRA2B	0.897294	none	UNMAPPED:TRA2B	TRUE	10	0	0	0	FALSE		FALSE	FALSE	FALSE	0.085353	0.57567	0.66562	0.96112	0.36321	0.3257	0.067306	0.97261	0.53098	0.10901	0.0	0.0		FALSE
TRABD	0.620933	none	UNMAPPED:TRABD	TRUE	10	0	0	0	FALSE		FALSE	FALSE	FALSE	0.3313	0.41746	0.63566	0.059162	0.41519	0.39795	0.24812	0.56155	0.61916	0.25175	0.0	0.0		FALSE
TRABD2A	0.544991	none	UNMAPPED:TRABD2A	TRUE	10	0	1	1	FALSE	Hypertension=0.0045405	FALSE	FALSE	FALSE	0.61525	0.34763	0.90536	0.59388	0.37862	0.0045405	0.69537	0.65122	0.95445	0.45968	1.0	1.0	Pressure	FALSE
TRABD2B	0.749333	none	UNMAPPED:TRABD2B	TRUE	10	0	2	2	FALSE	Hypertension=0.0044446;VTE=0.0099647	FALSE	FALSE	FALSE	0.45517	0.22072	0.19409	0.97217	0.47495	0.0044446	0.24222	0.37065	0.46626	0.0099647	2.0	2.0	Pressure;Venous	FALSE
TRADD	0.939937	none	UNMAPPED:TRADD	TRUE	10	1	2	4	FALSE	AF=0.00024105;CAD=0.0073791	FALSE	FALSE	FALSE	0.00024105	0.028535	0.0073791	0.82299	0.68803	0.69805	0.030261	0.92492	0.60088	0.66335	2.0	1.0	Coronary;Arrhythmia	FALSE
TRAF1	0.333208	none	UNMAPPED:TRAF1	TRUE	10	0	2	2	FALSE	Angina=0.0016425;CAD=0.002725	FALSE	FALSE	FALSE	0.2458	0.0016425	0.002725	0.43561	0.10598	0.082266	0.099038	0.17999	0.55736	0.19372	1.0	0.0	Coronary	FALSE
TRAF2	0.479773	none	UNMAPPED:TRAF2	TRUE	10	0	1	2	FALSE	Hypertension=0.0018771	FALSE	FALSE	FALSE	0.1033	0.65482	0.65644	0.48969	0.54545	0.0018771	0.53008	0.035292	0.58039	0.07268	1.0	1.0	Pressure	FALSE
TRAF3	0.434927	none	UNMAPPED:TRAF3	TRUE	10	1	3	6	TRUE	AF=0.0042608;Hypertension=8.6471e-06;Stroke=0.0025281	FALSE	FALSE	FALSE	0.0042608	0.012084	0.022534	0.13594	0.017567	8.6471e-06	0.056814	0.0025281	0.86961	0.49045	3.0	3.0	Arrhythmia;Pressure;Cerebrovascular	TRUE
TRAF3IP1	0.0709896	none	STABLE:NEW-196	TRUE	10	0	1	2	FALSE	CAD=0.0098333	FALSE	FALSE	FALSE	0.99519	0.020699	0.0098333	0.66878	0.38647	0.35598	0.48802	0.098575	0.32308	0.83126	1.0	0.0	Coronary	FALSE
TRAF3IP2	0.528739	none	UNMAPPED:TRAF3IP2	TRUE	10	0	1	3	FALSE	Cardiomyopathy=0.0081491	FALSE	FALSE	FALSE	0.74035	0.045841	0.077259	0.0081491	0.27813	0.41561	0.51346	0.26834	0.37832	0.025372	1.0	1.0	Myocardial	FALSE
TRAF3IP3	0.384104	none	UNMAPPED:TRAF3IP3	TRUE	10	1	1	5	FALSE	Hypertension=7.6145e-05	FALSE	FALSE	FALSE	0.015739	0.011012	0.012734	0.28515	0.59436	7.6145e-05	0.074888	0.10951	0.49142	0.015298	1.0	1.0	Pressure	FALSE
TRAF4	0.142388	none	STABLE:ST2-83	TRUE	10	2	3	7	TRUE	AF=0.00072886;CAD=0.0014891;Hypertension=0.00056675	FALSE	FALSE	FALSE	0.00072886	0.016452	0.0014891	0.95835	0.0387	0.00056675	0.010637	0.047419	0.1673	0.62366	3.0	2.0	Coronary;Arrhythmia;Pressure	TRUE
TRAF5	0.723294	none	UNMAPPED:TRAF5	TRUE	10	1	1	1	FALSE	Hypertension=9.431e-05	FALSE	FALSE	FALSE	0.20647	0.443	0.1302	0.29749	0.094747	9.431e-05	0.50427	0.13612	0.963	0.87122	1.0	1.0	Pressure	FALSE
TRAF6	0.807585	none	UNMAPPED:TRAF6	TRUE	10	0	0	1	FALSE		FALSE	FALSE	FALSE	0.045551	0.40203	0.22939	0.63601	0.97573	0.22797	0.26783	0.28269	0.079469	0.42403	0.0	0.0		FALSE
TRAF7	0.585807	none	UNMAPPED:TRAF7	TRUE	10	1	2	5	FALSE	AF=0.0022455;Hypertension=3.6796e-05	FALSE	FALSE	FALSE	0.0022455	0.031469	0.06471	0.74733	0.01706	3.6796e-05	0.022226	0.84945	0.056836	0.28804	2.0	2.0	Arrhythmia;Pressure	FALSE
TRAFD1	0.00469539	q<0.01	V2L074	TRUE	10	4	4	5	TRUE	Angina=2.9438e-07;CAD=0.00024074;Hypertension=2.8378e-10;MI=0.00017959	TRUE	TRUE	FALSE	0.11607	2.9438e-07	0.00024074	0.87288	0.081932	2.8378e-10	0.00017959	0.12052	0.016711	0.070628	2.0	1.0	Coronary;Pressure	FALSE
TRAIP	0.0327151	q<0.05	V2L023	TRUE	10	1	3	5	TRUE	AF=0.0035724;CAD=0.0056313;Hypertension=8.0103e-08	TRUE	FALSE	FALSE	0.0035724	0.025879	0.0056313	0.21124	0.068541	8.0103e-08	0.018362	0.15017	0.53234	0.065686	3.0	2.0	Coronary;Arrhythmia;Pressure	TRUE
TRAK1	0.527787	none	UNMAPPED:TRAK1	TRUE	10	0	1	2	FALSE	Angina=0.0027718	FALSE	FALSE	FALSE	0.060434	0.0027718	0.42521	0.11604	0.79093	0.18788	0.32003	0.1633	0.011034	0.60647	1.0	0.0	Coronary	FALSE
TRAK2	0.894385	none	UNMAPPED:TRAK2	TRUE	10	0	0	0	FALSE		FALSE	FALSE	FALSE	0.31105	0.11871	0.23004	0.36747	0.15602	0.053305	0.44755	0.53182	0.52705	0.46965	0.0	0.0		FALSE
TRAM1	0.80969	none	UNMAPPED:TRAM1	TRUE	10	0	0	0	FALSE		FALSE	FALSE	FALSE	0.1988	0.1655	0.12336	0.83445	0.90368	0.82798	0.2905	0.085796	0.31756	0.40112	0.0	0.0		FALSE
TRAM1L1	0.875423	none	UNMAPPED:TRAM1L1	TRUE	10	0	0	0	FALSE		FALSE	FALSE	FALSE	0.10933	0.08553	0.22006	0.86732	0.83703	0.94805	0.56884	0.070253	0.23402	0.19341	0.0	0.0		FALSE
TRAM2	0.287602	none	UNMAPPED:TRAM2	TRUE	10	0	1	2	FALSE	Hypertension=0.0088296	FALSE	FALSE	FALSE	0.42033	0.19072	0.17405	0.49133	0.59358	0.0088296	0.02117	0.76954	0.84209	0.1085	1.0	1.0	Pressure	FALSE
TRANK1	0.507092	none	UNMAPPED:TRANK1	TRUE	10	2	2	2	FALSE	AF=0.00011734;HF=0.00017292	FALSE	FALSE	FALSE	0.00011734	0.38903	0.10419	0.42515	0.00017292	0.11131	0.77312	0.52097	0.69222	0.35339	2.0	2.0	Arrhythmia;Myocardial	FALSE
TRAP1	0.349011	none	UNMAPPED:TRAP1	TRUE	10	1	1	3	FALSE	Hypertension=4.6454e-05	FALSE	FALSE	FALSE	0.010579	0.055606	0.095559	0.46769	0.14587	4.6454e-05	0.085369	0.39746	0.017497	0.36833	1.0	1.0	Pressure	FALSE
TRAPPC1	0.755853	none	UNMAPPED:TRAPPC1	TRUE	10	1	2	4	FALSE	Hypertension=7.393e-05;MI=0.0033106	FALSE	FALSE	FALSE	0.24253	0.3536	0.01734	0.25621	0.29995	7.393e-05	0.0033106	0.046564	0.82789	0.37448	2.0	1.0	Coronary;Pressure	FALSE
TRAPPC10	0.932915	none	UNMAPPED:TRAPPC10	TRUE	10	0	1	4	FALSE	CAD=0.0032619	FALSE	FALSE	FALSE	0.1792	0.038393	0.0032619	0.013029	0.66472	0.02214	0.12436	0.32318	0.26207	0.063884	1.0	0.0	Coronary	FALSE
TRAPPC11	0.454527	none	UNMAPPED:TRAPPC11	TRUE	10	0	0	3	FALSE		FALSE	FALSE	FALSE	0.014668	0.51544	0.30414	0.10936	0.02779	0.011366	0.65026	0.26594	0.85159	0.18269	0.0	0.0		FALSE
TRAPPC12	0.89891	none	UNMAPPED:TRAPPC12	TRUE	10	2	2	4	FALSE	AF=9.0699e-06;VTE=0.00060839	FALSE	FALSE	FALSE	9.0699e-06	0.034907	0.16854	0.82462	0.12235	0.012254	0.53571	0.32765	0.24971	0.00060839	2.0	2.0	Arrhythmia;Venous	FALSE
TRAPPC13	0.848012	none	UNMAPPED:TRAPPC13	TRUE	10	0	0	1	FALSE		FALSE	FALSE	FALSE	0.093999	0.8225	0.76978	0.93557	0.12467	0.016637	0.22878	0.36445	0.733	0.48099	0.0	0.0		FALSE
TRAPPC2	0.884576	none	UNMAPPED:TRAPPC2	TRUE	10	0	2	2	FALSE	Angina=0.0077911;CAD=0.0040117	FALSE	FALSE	FALSE	0.46336	0.0077911	0.0040117	0.62162	0.78326	0.43228	0.12571	0.68134	0.57923	0.11324	1.0	0.0	Coronary	FALSE
TRAPPC2L	0.103882	none	STABLE:NEW-139	TRUE	10	0	0	1	FALSE		FALSE	FALSE	FALSE	0.4424	0.10714	0.73113	0.50843	0.36658	0.069805	0.4297	0.1441	0.92213	0.014946	0.0	0.0		FALSE
TRAPPC3	0.320638	none	UNMAPPED:TRAPPC3	TRUE	10	0	0	0	FALSE		FALSE	FALSE	FALSE	0.15264	0.85247	0.90504	0.95043	0.31835	0.17424	0.63261	0.79074	0.2077	0.3255	0.0	0.0		FALSE
TRAPPC3L	0.307627	none	UNMAPPED:TRAPPC3L	TRUE	10	0	1	2	FALSE	AF=0.0079531	FALSE	FALSE	FALSE	0.0079531	0.087284	0.038409	0.85978	0.3261	0.23743	0.091235	0.57759	0.76914	0.86336	1.0	1.0	Arrhythmia	FALSE
TRAPPC4	0.935378	none	UNMAPPED:TRAPPC4	TRUE	10	0	0	0	FALSE		FALSE	FALSE	FALSE	0.2906	0.60953	0.73898	0.17079	0.073565	0.1678	0.53205	0.22769	0.18902	0.12085	0.0	0.0		FALSE
TRAPPC5	0.202399	none	UNMAPPED:TRAPPC5	TRUE	10	0	0	0	FALSE		FALSE	FALSE	FALSE	0.49849	0.21002	0.34394	0.79466	0.2329	0.62935	0.59669	0.35696	0.56795	0.40727	0.0	0.0		FALSE
TRAPPC6A	0.787018	none	UNMAPPED:TRAPPC6A	TRUE	10	0	2	3	FALSE	Hypertension=0.0068945;Stroke=0.0072107	FALSE	FALSE	FALSE	0.63722	0.88913	0.39845	0.79547	0.037472	0.0068945	0.24799	0.0072107	0.21431	0.45085	2.0	2.0	Pressure;Cerebrovascular	FALSE
TRAPPC6B	0.595248	none	UNMAPPED:TRAPPC6B	TRUE	10	0	0	1	FALSE		FALSE	FALSE	FALSE	0.65071	0.32116	0.87159	0.47517	0.70927	0.13354	0.49502	0.10601	0.021512	0.7052	0.0	0.0		FALSE
TRAPPC8	0.806568	none	UNMAPPED:TRAPPC8	TRUE	10	0	0	1	FALSE		FALSE	FALSE	FALSE	0.26159	0.98913	0.86146	0.39376	0.80114	0.42259	0.51839	0.6737	0.43417	0.03233	0.0	0.0		FALSE
TRAPPC9	0.7756	none	UNMAPPED:TRAPPC9	TRUE	10	1	2	5	FALSE	AF=0.001541;Hypertension=3.7157e-05	FALSE	FALSE	FALSE	0.001541	0.22863	0.039255	0.85658	0.04236	3.7157e-05	0.056266	0.12868	0.08392	0.032362	2.0	2.0	Arrhythmia;Pressure	FALSE
TRAT1	0.162002	none	UNMAPPED:TRAT1	TRUE	10	0	2	3	FALSE	AF=0.0037603;Hypertension=0.0030123	FALSE	FALSE	FALSE	0.0037603	0.21285	0.27613	0.64982	0.42619	0.0030123	0.037806	0.1337	0.41133	0.50156	2.0	2.0	Arrhythmia;Pressure	FALSE
TRB	0.897905	none	UNMAPPED:TRB	TRUE	10	0	0	0	FALSE		FALSE	FALSE	FALSE	0.31403	0.37267	0.5514	0.28136	0.58023	0.29005	0.29568	0.26189	0.80339	0.16153	0.0	0.0		FALSE
TRD	0.534367	none	UNMAPPED:TRD	TRUE	10	0	1	3	FALSE	CAD=0.00292	FALSE	FALSE	FALSE	0.85381	0.011066	0.00292	0.31156	0.19129	0.22355	0.065876	0.019485	0.39951	0.54449	1.0	0.0	Coronary	FALSE
TRDMT1	0.70604	none	UNMAPPED:TRDMT1	TRUE	10	0	1	2	FALSE	Hypertension=0.0017634	FALSE	FALSE	FALSE	0.44529	0.95439	0.6969	0.0523	0.34644	0.0017634	0.46427	0.70491	0.45221	0.027191	1.0	1.0	Pressure	FALSE
TRDN	0.258638	none	STABLE:NEW-285	TRUE	10	0	0	2	FALSE		FALSE	FALSE	FALSE	0.15932	0.21258	0.049118	0.53702	0.048843	0.16461	0.27258	0.64431	0.64251	0.1315	0.0	0.0		FALSE
TREH	0.599914	none	UNMAPPED:TREH	TRUE	10	0	2	3	FALSE	HF=0.0065937;Hypertension=0.0028234	FALSE	FALSE	FALSE	0.078262	0.1394	0.088671	0.23366	0.0065937	0.0028234	0.01434	0.2379	0.30833	0.35251	2.0	2.0	Myocardial;Pressure	FALSE
TREM1	0.829626	none	UNMAPPED:TREM1	TRUE	10	0	0	0	FALSE		FALSE	FALSE	FALSE	0.060779	0.46421	0.12119	0.13919	0.21426	0.26612	0.82399	0.38888	0.72662	0.47714	0.0	0.0		FALSE
TREM2	0.789946	none	UNMAPPED:TREM2	TRUE	10	0	0	1	FALSE		FALSE	FALSE	FALSE	0.92428	0.92644	0.85842	0.38426	0.41117	0.040702	0.087501	0.38774	0.34854	0.18207	0.0	0.0		FALSE
TREML1	0.932262	none	UNMAPPED:TREML1	TRUE	10	0	0	1	FALSE		FALSE	FALSE	FALSE	0.16595	0.75035	0.5655	0.79812	0.80375	0.1278	0.034539	0.77243	0.96052	0.19034	0.0	0.0		FALSE
TREML2	0.807836	none	UNMAPPED:TREML2	TRUE	10	0	0	1	FALSE		FALSE	FALSE	FALSE	0.5741	0.93728	0.46246	0.98628	0.39463	0.022011	0.052743	0.99798	0.39737	0.0779	0.0	0.0		FALSE
TREML4	0.887678	none	UNMAPPED:TREML4	TRUE	10	0	0	0	FALSE		FALSE	FALSE	FALSE	0.69643	0.91407	0.88083	0.8702	0.092641	0.27029	0.94211	0.70587	0.60374	0.052707	0.0	0.0		FALSE
TRERF1	0.825762	none	UNMAPPED:TRERF1	TRUE	10	0	0	3	FALSE		FALSE	FALSE	FALSE	0.34951	0.073458	0.016365	0.056323	0.51305	0.011328	0.022692	0.36123	0.19458	0.14805	0.0	0.0		FALSE
TREX1	0.23159	none	UNMAPPED:TREX1	TRUE	10	0	0	1	FALSE		FALSE	FALSE	FALSE	0.71268	0.071722	0.4268	0.30427	0.83866	0.017746	0.6675	0.9289	0.28198	0.19005	0.0	0.0		FALSE
TREX2	0.870269	none	UNMAPPED:TREX2	TRUE	10	0	0	1	FALSE		FALSE	FALSE	FALSE	0.78023	0.88999	0.80966	0.29288	0.38653	0.32255	0.38481	0.14287	0.015623	0.98522	0.0	0.0		FALSE
TRG	0.927317	none	UNMAPPED:TRG	TRUE	10	0	0	1	FALSE		FALSE	FALSE	FALSE	0.15867	0.42781	0.29705	0.78859	0.07474	0.2865	0.52904	0.54494	0.33505	0.047062	0.0	0.0		FALSE
TRH	0.657856	none	UNMAPPED:TRH	TRUE	10	0	0	0	FALSE		FALSE	FALSE	FALSE	0.34434	0.65419	0.72672	0.98044	0.19456	0.3234	0.57243	0.515	0.53258	0.35951	0.0	0.0		FALSE
TRHDE	0.733092	none	UNMAPPED:TRHDE	TRUE	10	0	1	2	FALSE	Hypertension=0.0010945	FALSE	FALSE	FALSE	0.038602	0.74562	0.60168	0.25052	0.27654	0.0010945	0.87094	0.58525	0.44946	0.62631	1.0	1.0	Pressure	FALSE
TRHR	0.436462	none	UNMAPPED:TRHR	TRUE	10	2	3	3	TRUE	AF=0.0057416;Hypertension=0.00064535;TIA=0.00079375	FALSE	FALSE	FALSE	0.0057416	0.22904	0.21614	0.42741	0.87649	0.00064535	0.8233	0.40066	0.00079375	0.19128	3.0	3.0	Arrhythmia;Pressure;Cerebrovascular	TRUE
TRIAP1	0.78651	none	UNMAPPED:TRIAP1	TRUE	10	0	0	0	FALSE		FALSE	FALSE	FALSE	0.29664	0.23332	0.1543	0.12267	0.36759	0.55718	0.30185	0.94492	0.99394	0.35731	0.0	0.0		FALSE
TRIB1	0.499312	none	UNMAPPED:TRIB1	TRUE	10	3	4	4	TRUE	Angina=3.3193e-08;CAD=1.4794e-05;Hypertension=0.00061597;MI=0.0010083	FALSE	FALSE	FALSE	0.59747	3.3193e-08	1.4794e-05	0.69284	0.5696	0.00061597	0.0010083	0.40886	0.12041	0.54782	2.0	1.0	Coronary;Pressure	FALSE
TRIB2	0.646292	none	UNMAPPED:TRIB2	TRUE	10	0	0	2	FALSE		FALSE	FALSE	FALSE	0.10129	0.048535	0.36584	0.29703	0.59189	0.088457	0.64488	0.24768	0.023342	0.97594	0.0	0.0		FALSE
TRIB3	0.997977	none	UNMAPPED:TRIB3	TRUE	10	0	0	0	FALSE		FALSE	FALSE	FALSE	0.68134	0.18508	0.40742	0.82218	0.88027	0.10276	0.89218	0.2319	0.72952	0.46412	0.0	0.0		FALSE
TRIL	0.714909	none	UNMAPPED:TRIL	TRUE	10	0	1	3	FALSE	CAD=0.0080425	FALSE	FALSE	FALSE	0.45399	0.024387	0.0080425	0.68943	0.77346	0.28271	0.020858	0.45603	0.095024	0.33427	1.0	0.0	Coronary	FALSE
TRIM10	0.735782	none	UNMAPPED:TRIM10	TRUE	10	0	0	1	FALSE		FALSE	FALSE	FALSE	0.13688	0.19445	0.17883	0.84119	0.18575	0.24952	0.035135	0.057026	0.069869	0.20911	0.0	0.0		FALSE
TRIM11	0.807886	none	UNMAPPED:TRIM11	TRUE	10	0	1	2	FALSE	TIA=0.0026318	FALSE	FALSE	FALSE	0.53358	0.44742	0.1447	0.85382	0.28458	0.12504	0.41063	0.02642	0.0026318	0.80097	1.0	1.0	Cerebrovascular	FALSE
TRIM13	0.473224	none	UNMAPPED:TRIM13	TRUE	10	0	1	5	FALSE	VTE=0.0014236	FALSE	FALSE	FALSE	0.24283	0.030548	0.044399	0.62191	0.16424	0.021443	0.088927	0.010595	0.25594	0.0014236	1.0	1.0	Venous	FALSE
TRIM14	0.676779	none	UNMAPPED:TRIM14	TRUE	10	2	3	3	TRUE	Angina=8.9621e-07;CAD=2.4356e-05;Hypertension=0.008409	FALSE	FALSE	FALSE	0.26407	8.9621e-07	2.4356e-05	0.21618	0.15582	0.008409	0.052802	0.58061	0.067393	0.27608	2.0	1.0	Coronary;Pressure	FALSE
TRIM15	0.705474	none	UNMAPPED:TRIM15	TRUE	10	0	0	2	FALSE		FALSE	FALSE	FALSE	0.046812	0.48992	0.44653	0.96437	0.12405	0.029691	0.13065	0.084262	0.27463	0.23188	0.0	0.0		FALSE
TRIM16	0.967491	none	UNMAPPED:TRIM16	TRUE	10	0	1	3	FALSE	HF=0.0081956	FALSE	FALSE	FALSE	0.085742	0.018811	0.084918	0.91365	0.0081956	0.19671	0.048522	0.99995	0.4236	0.13029	1.0	1.0	Myocardial	FALSE
TRIM16L	0.414232	none	UNMAPPED:TRIM16L	TRUE	10	1	2	3	FALSE	CAD=0.0033095;MI=0.00093529	FALSE	FALSE	FALSE	0.47217	0.11003	0.0033095	0.63571	0.44559	0.03019	0.00093529	0.65795	0.30426	0.35917	1.0	0.0	Coronary	FALSE
TRIM17	0.649722	none	UNMAPPED:TRIM17	TRUE	10	0	1	2	FALSE	TIA=0.0011902	FALSE	FALSE	FALSE	0.70599	0.25439	0.050402	0.62374	0.18458	0.13023	0.1981	0.032567	0.0011902	0.86069	1.0	1.0	Cerebrovascular	FALSE
TRIM2	0.864257	none	UNMAPPED:TRIM2	TRUE	10	0	1	3	FALSE	VTE=0.0046559	FALSE	FALSE	FALSE	0.078704	0.010743	0.21454	0.85911	0.32931	0.015231	0.6073	0.48218	0.94665	0.0046559	1.0	1.0	Venous	FALSE
TRIM21	0.87737	none	UNMAPPED:TRIM21	TRUE	10	0	0	2	FALSE		FALSE	FALSE	FALSE	0.086255	0.8747	0.70521	0.49753	0.058428	0.049704	0.71538	0.78666	0.029542	0.62996	0.0	0.0		FALSE
TRIM22	0.353999	none	UNMAPPED:TRIM22	TRUE	10	0	2	4	FALSE	Angina=0.0033426;CAD=0.0074259	FALSE	FALSE	FALSE	0.80706	0.0033426	0.0074259	0.18702	0.21048	0.55254	0.035504	0.57299	0.26451	0.020409	1.0	0.0	Coronary	FALSE
TRIM23	0.780546	none	UNMAPPED:TRIM23	TRUE	10	0	0	1	FALSE		FALSE	FALSE	FALSE	0.074124	0.78907	0.89728	0.77918	0.19788	0.019035	0.43961	0.26084	0.56912	0.60969	0.0	0.0		FALSE
TRIM24	0.392053	none	UNMAPPED:TRIM24	TRUE	10	0	0	0	FALSE		FALSE	FALSE	FALSE	0.37477	0.062555	0.10337	0.46978	0.92448	0.42842	0.22666	0.35991	0.86591	0.64474	0.0	0.0		FALSE
TRIM25	0.864273	none	UNMAPPED:TRIM25	TRUE	10	0	1	1	FALSE	Hypertension=0.003522	FALSE	FALSE	FALSE	0.46375	0.092101	0.35943	0.99594	0.72618	0.003522	0.6027	0.69331	0.23447	0.37684	1.0	1.0	Pressure	FALSE
TRIM26	0.567582	none	UNMAPPED:TRIM26	TRUE	10	1	3	5	TRUE	HF=0.0056626;MI=0.00015069;TIA=0.0025404	FALSE	FALSE	FALSE	0.073106	0.12006	0.017988	0.86546	0.0056626	0.065531	0.00015069	0.15687	0.0025404	0.046806	3.0	2.0	Coronary;Myocardial;Cerebrovascular	TRUE
TRIM27	0.0795825	none	STABLE:NEW-275	TRUE	10	3	6	7	TRUE	AF=0.00060096;Angina=0.00044546;CAD=0.00062651;Hypertension=0.005129;MI=0.0080364;TIA=0.0089133	FALSE	FALSE	FALSE	0.00060096	0.00044546	0.00062651	0.25427	0.014751	0.005129	0.0080364	0.26115	0.0089133	0.35267	4.0	3.0	Coronary;Arrhythmia;Pressure;Cerebrovascular	TRUE
TRIM28	0.81434	none	UNMAPPED:TRIM28	TRUE	10	0	0	0	FALSE		FALSE	FALSE	FALSE	0.23978	0.12266	0.12398	0.44272	0.732	0.28791	0.25514	0.21554	0.48198	0.76191	0.0	0.0		FALSE
TRIM29	0.383837	none	UNMAPPED:TRIM29	TRUE	10	1	3	3	TRUE	HF=0.0087972;Hypertension=0.00013391;MI=0.0022097	FALSE	FALSE	FALSE	0.9575	0.15886	0.60152	0.41222	0.0087972	0.00013391	0.0022097	0.69788	0.65393	0.51538	3.0	2.0	Coronary;Myocardial;Pressure	TRUE
TRIM3	0.614428	none	UNMAPPED:TRIM3	TRUE	10	0	1	1	FALSE	Angina=0.0068808	FALSE	FALSE	FALSE	0.56185	0.0068808	0.070301	0.10309	0.26094	0.23356	0.75316	0.61146	0.48009	0.80364	1.0	0.0	Coronary	FALSE
TRIM31	0.305762	none	UNMAPPED:TRIM31	TRUE	10	0	3	6	TRUE	CAD=0.0029389;MI=0.0012183;TIA=0.0029163	FALSE	FALSE	FALSE	0.087192	0.018597	0.0029389	0.90201	0.027601	0.047321	0.0012183	0.068758	0.0029163	0.12357	2.0	1.0	Coronary;Cerebrovascular	FALSE
TRIM32	0.408613	none	UNMAPPED:TRIM32	TRUE	10	0	3	4	TRUE	AF=0.0095954;Angina=0.002341;Hypertension=0.0086373	FALSE	FALSE	FALSE	0.0095954	0.002341	0.018341	0.12871	0.46135	0.0086373	0.088091	0.37817	0.10896	0.38129	3.0	2.0	Coronary;Arrhythmia;Pressure	TRUE
TRIM33	0.645517	none	UNMAPPED:TRIM33	TRUE	10	0	0	4	FALSE		FALSE	FALSE	FALSE	0.32796	0.048592	0.34823	0.9923	0.033231	0.013132	0.3665	0.076881	0.65302	0.01836	0.0	0.0		FALSE
TRIM34	0.738459	none	UNMAPPED:TRIM34	TRUE	10	1	2	4	FALSE	CAD=0.00098105;MI=0.0018272	FALSE	FALSE	FALSE	0.2292	0.038702	0.00098105	0.87619	0.08714	0.18874	0.0018272	0.68731	0.67035	0.033073	1.0	0.0	Coronary	FALSE
TRIM35	0.514503	none	UNMAPPED:TRIM35	TRUE	10	0	0	3	FALSE		FALSE	FALSE	FALSE	0.035076	0.040492	0.035711	0.40134	0.13194	0.40415	0.27809	0.23359	0.25799	0.43742	0.0	0.0		FALSE
TRIM36	0.653728	none	UNMAPPED:TRIM36	TRUE	10	2	3	3	TRUE	AF=0.00074686;HF=0.0072594;Hypertension=5e-10	FALSE	FALSE	FALSE	0.00074686	0.10694	0.12224	0.19153	0.0072594	5e-10	0.079848	0.39762	0.61145	0.072563	3.0	3.0	Arrhythmia;Myocardial;Pressure	TRUE
TRIM37	0.449265	none	UNMAPPED:TRIM37	TRUE	10	3	3	6	TRUE	Angina=0.00070745;CAD=0.00050368;Hypertension=3.9612e-07	FALSE	FALSE	FALSE	0.032531	0.00070745	0.00050368	0.86744	0.086038	3.9612e-07	0.025952	0.011108	0.10255	0.4402	2.0	1.0	Coronary;Pressure	FALSE
TRIM38	0.221948	none	UNMAPPED:TRIM38	TRUE	10	3	5	6	TRUE	AF=9.8243e-05;CAD=0.0082451;HF=1.0364e-05;Hypertension=2.7165e-08;MI=0.0045169	FALSE	FALSE	FALSE	9.8243e-05	0.053443	0.0082451	0.9985	1.0364e-05	2.7165e-08	0.0045169	0.15816	0.01165	0.44197	4.0	3.0	Coronary;Arrhythmia;Myocardial;Pressure	TRUE
TRIM39	0.457392	none	UNMAPPED:TRIM39	TRUE	10	0	0	2	FALSE		FALSE	FALSE	FALSE	0.11696	0.26936	0.38715	0.97696	0.14373	0.021367	0.11053	0.027308	0.10222	0.11051	0.0	0.0		FALSE
TRIM39-RPP21	0.496903	none	UNMAPPED:TRIM39-RPP21	TRUE	10	0	1	2	FALSE	Hypertension=0.007919	FALSE	FALSE	FALSE	0.091065	0.42359	0.45304	0.92529	0.08777	0.007919	0.14409	0.045146	0.14465	0.096389	1.0	1.0	Pressure	FALSE
TRIM4	0.955333	none	UNMAPPED:TRIM4	TRUE	10	3	4	5	TRUE	Angina=1.026e-06;CAD=0.00015045;Hypertension=0.003951;MI=1.0195e-05	FALSE	FALSE	FALSE	0.31239	1.026e-06	0.00015045	0.80355	0.041652	0.003951	1.0195e-05	0.28177	0.39448	0.32543	2.0	1.0	Coronary;Pressure	FALSE
TRIM40	0.822296	none	UNMAPPED:TRIM40	TRUE	10	0	1	2	FALSE	MI=0.0099799	FALSE	FALSE	FALSE	0.62186	0.31432	0.23594	0.82686	0.20927	0.30058	0.0099799	0.052944	0.019348	0.22471	1.0	0.0	Coronary	FALSE
TRIM41	0.213127	none	UNMAPPED:TRIM41	TRUE	10	0	0	0	FALSE		FALSE	FALSE	FALSE	0.34494	0.66459	0.8987	0.89275	0.48269	0.13955	0.35625	0.19185	0.86029	0.46509	0.0	0.0		FALSE
TRIM42	0.403419	none	UNMAPPED:TRIM42	TRUE	10	0	1	1	FALSE	Hypertension=0.0031211	FALSE	FALSE	FALSE	0.10181	0.3532	0.27586	0.98334	0.68259	0.0031211	0.065352	0.62635	0.38301	0.36095	1.0	1.0	Pressure	FALSE
TRIM43	0.743204	none	UNMAPPED:TRIM43	TRUE	10	0	0	0	FALSE		FALSE	FALSE	FALSE	0.39705	0.60678	0.085708	0.71418	0.72068	0.49734	0.10736	0.50266	0.31669	0.17377	0.0	0.0		FALSE
TRIM43B	0.67422	none	UNMAPPED:TRIM43B	TRUE	10	0	0	2	FALSE		FALSE	FALSE	FALSE	0.56784	0.71588	0.029571	0.99976	0.67052	0.94167	0.21559	0.71621	0.024827	0.48073	0.0	0.0		FALSE
TRIM44	0.970281	none	UNMAPPED:TRIM44	TRUE	10	0	0	0	FALSE		FALSE	FALSE	FALSE	0.35785	0.8078	0.63465	0.68117	0.64877	0.5984	0.79549	0.82976	0.26219	0.44594	0.0	0.0		FALSE
TRIM45	0.496975	none	UNMAPPED:TRIM45	TRUE	10	0	0	2	FALSE		FALSE	FALSE	FALSE	0.094025	0.48558	0.81718	0.96165	0.56077	0.02074	0.39826	0.57715	0.39131	0.020446	0.0	0.0		FALSE
TRIM46	0.528422	none	UNMAPPED:TRIM46	TRUE	10	1	1	2	FALSE	AF=0.00025173	FALSE	FALSE	FALSE	0.00025173	0.35895	0.28545	0.52461	0.14096	0.020151	0.66084	0.3371	0.60103	0.10356	1.0	1.0	Arrhythmia	FALSE
TRIM47	0.753692	none	UNMAPPED:TRIM47	TRUE	10	0	2	4	FALSE	CAD=0.0058764;VTE=0.0011992	FALSE	FALSE	FALSE	0.88038	0.020055	0.0058764	0.57157	0.36754	0.026375	0.11174	0.064332	0.12038	0.0011992	2.0	1.0	Coronary;Venous	FALSE
TRIM48	0.152031	none	V2L064	TRUE	10	2	3	6	TRUE	CAD=0.0056897;Hypertension=0.0004625;VTE=1.7992e-05	FALSE	FALSE	FALSE	0.035145	0.56579	0.0056897	0.21216	0.70112	0.0004625	0.015553	0.022129	0.57655	1.7992e-05	3.0	2.0	Coronary;Pressure;Venous	TRUE
TRIM49	0.706937	none	UNMAPPED:TRIM49	TRUE	10	0	0	0	FALSE		FALSE	FALSE	FALSE	0.92133	0.6164	0.73008	0.39601	0.82387	0.24832	0.23289	0.52762	0.24997	0.78889	0.0	0.0		FALSE
TRIM49B	0.644729	none	UNMAPPED:TRIM49B	TRUE	10	2	5	7	TRUE	Angina=0.0012222;CAD=0.0036494;Hypertension=0.0002627;MI=0.00081947;VTE=0.0049353	FALSE	FALSE	FALSE	0.021706	0.0012222	0.0036494	0.29706	0.2793	0.0002627	0.00081947	0.01103	0.23878	0.0049353	3.0	2.0	Coronary;Pressure;Venous	TRUE
TRIM49C	0.653868	none	UNMAPPED:TRIM49C	TRUE	10	0	0	0	FALSE		FALSE	FALSE	FALSE	0.1576	0.83526	0.87675	0.85452	0.57895	0.74334	0.62931	0.68961	0.70899	0.60811	0.0	0.0		FALSE
TRIM49D1	0.878737	none	UNMAPPED:TRIM49D1	TRUE	10	0	1	2	FALSE	VTE=0.0052073	FALSE	FALSE	FALSE	0.040889	0.26542	0.45595	0.65663	0.28765	0.066722	0.43069	0.61344	0.091662	0.0052073	1.0	1.0	Venous	FALSE
TRIM5	0.482288	none	UNMAPPED:TRIM5	TRUE	10	1	2	3	FALSE	Angina=0.00099144;CAD=0.0023775	FALSE	FALSE	FALSE	0.95409	0.00099144	0.0023775	0.44737	0.45315	0.74898	0.011022	0.798	0.51105	0.10588	1.0	0.0	Coronary	FALSE
TRIM50	0.894891	none	UNMAPPED:TRIM50	TRUE	10	0	0	0	FALSE		FALSE	FALSE	FALSE	0.79142	0.89772	0.73468	0.95173	0.22132	0.47407	0.7213	0.78238	0.45524	0.64009	0.0	0.0		FALSE
TRIM51	0.316924	none	UNMAPPED:TRIM51	TRUE	10	2	3	4	TRUE	Hypertension=0.00013286;Stroke=0.0011683;VTE=0.00011032	FALSE	FALSE	FALSE	0.41281	0.8996	0.041965	0.69037	0.60378	0.00013286	0.078886	0.0011683	0.65915	0.00011032	3.0	3.0	Pressure;Cerebrovascular;Venous	TRUE
TRIM52	0.933731	none	UNMAPPED:TRIM52	TRUE	10	0	0	1	FALSE		FALSE	FALSE	FALSE	0.089019	0.6178	0.39125	0.59647	0.55137	0.16809	0.024443	0.16425	0.65265	0.94968	0.0	0.0		FALSE
TRIM54	0.373656	none	UNMAPPED:TRIM54	TRUE	10	1	3	4	TRUE	AF=0.009115;HF=0.0091714;Hypertension=4.3671e-13	FALSE	FALSE	FALSE	0.009115	0.12876	0.062012	0.43937	0.0091714	4.3671e-13	0.66009	0.10395	0.64945	0.01486	3.0	3.0	Arrhythmia;Myocardial;Pressure	TRUE
TRIM55	0.499011	none	UNMAPPED:TRIM55	TRUE	10	0	0	1	FALSE		FALSE	FALSE	FALSE	0.88279	0.17697	0.27493	0.17145	0.02924	0.16958	0.70113	0.32729	0.95807	0.43832	0.0	0.0		FALSE
TRIM56	0.537457	none	UNMAPPED:TRIM56	TRUE	10	0	0	1	FALSE		FALSE	FALSE	FALSE	0.80878	0.58874	0.58135	0.56746	0.11362	0.022452	0.089198	0.10067	0.5785	0.42802	0.0	0.0		FALSE
TRIM58	0.924439	none	UNMAPPED:TRIM58	TRUE	10	0	0	1	FALSE		FALSE	FALSE	FALSE	0.080301	0.24557	0.043712	0.8951	0.15348	0.49197	0.33051	0.58227	0.8625	0.32975	0.0	0.0		FALSE
TRIM59	0.766727	none	UNMAPPED:TRIM59	TRUE	10	0	1	3	FALSE	Hypertension=0.0022828	FALSE	FALSE	FALSE	0.012137	0.9218	0.98157	0.22424	0.58582	0.0022828	0.74164	0.050356	0.71879	0.036364	1.0	1.0	Pressure	FALSE
TRIM6	0.866222	none	UNMAPPED:TRIM6	TRUE	10	0	0	2	FALSE		FALSE	FALSE	FALSE	0.79832	0.05741	0.066658	0.95741	0.049136	0.18294	0.11139	0.75029	0.14438	0.029478	0.0	0.0		FALSE
TRIM6-TRIM34	0.74888	none	UNMAPPED:TRIM6-TRIM34	TRUE	10	0	2	4	FALSE	CAD=0.0018665;MI=0.0050977	FALSE	FALSE	FALSE	0.48485	0.036061	0.0018665	0.9663	0.051842	0.17405	0.0050977	0.84142	0.32423	0.013987	1.0	0.0	Coronary	FALSE
TRIM60	0.622642	none	UNMAPPED:TRIM60	TRUE	10	0	0	0	FALSE		FALSE	FALSE	FALSE	0.72921	0.57378	0.35006	0.735	0.66375	0.95071	0.48279	0.82671	0.36425	0.47029	0.0	0.0		FALSE
TRIM61	0.814938	none	UNMAPPED:TRIM61	TRUE	10	0	0	0	FALSE		FALSE	FALSE	FALSE	0.37925	0.73864	0.32909	0.23596	0.051071	0.68002	0.39288	0.39093	0.71956	0.068828	0.0	0.0		FALSE
TRIM62	0.586278	none	UNMAPPED:TRIM62	TRUE	10	0	0	1	FALSE		FALSE	FALSE	FALSE	0.24894	0.46452	0.14075	0.44381	0.39581	0.72532	0.027042	0.204	0.24548	0.41352	0.0	0.0		FALSE
TRIM63	0.656516	none	UNMAPPED:TRIM63	TRUE	10	3	5	6	TRUE	Angina=0.0073334;CAD=0.00011784;Hypertension=0.0015814;MI=0.00072605;Stroke=0.00058923	FALSE	FALSE	FALSE	0.025849	0.0073334	0.00011784	0.81286	0.30348	0.0015814	0.00072605	0.00058923	0.38359	0.83841	3.0	2.0	Coronary;Pressure;Cerebrovascular	TRUE
TRIM64	0.875712	none	UNMAPPED:TRIM64	FALSE	0				not_evaluable		FALSE	FALSE	FALSE														not_evaluable
TRIM64B	0.95137	none	UNMAPPED:TRIM64B	TRUE	10	0	0	0	FALSE		FALSE	FALSE	FALSE	0.78326	0.27763	0.10566	0.54774	0.81095	0.066983	0.13691	0.38492	0.81981	0.37713	0.0	0.0		FALSE
TRIM64C	0.506625	none	UNMAPPED:TRIM64C	TRUE	10	3	6	8	TRUE	AF=0.003505;Angina=0.0017703;CAD=0.0079955;Hypertension=0.00026613;MI=0.00017961;VTE=1.0882e-06	FALSE	FALSE	FALSE	0.003505	0.0017703	0.0079955	0.038528	0.63638	0.00026613	0.00017961	0.032614	0.31242	1.0882e-06	4.0	3.0	Coronary;Arrhythmia;Pressure;Venous	TRUE
TRIM65	0.504904	none	UNMAPPED:TRIM65	TRUE	10	3	3	4	TRUE	Angina=0.00099019;CAD=3.5816e-05;VTE=0.00017141	FALSE	FALSE	FALSE	0.78671	0.00099019	3.5816e-05	0.96878	0.38667	0.058057	0.056394	0.19311	0.021412	0.00017141	2.0	1.0	Coronary;Venous	FALSE
TRIM66	0.506984	none	UNMAPPED:TRIM66	TRUE	10	0	1	4	FALSE	CAD=0.0096815	FALSE	FALSE	FALSE	0.1257	0.26369	0.0096815	0.36063	0.44072	0.061768	0.023897	0.53598	0.034145	0.015223	1.0	0.0	Coronary	FALSE
TRIM67	0.66628	none	UNMAPPED:TRIM67	TRUE	10	0	1	3	FALSE	VTE=0.0014913	FALSE	FALSE	FALSE	0.063644	0.078799	0.022569	0.21208	0.97051	0.022608	0.22488	0.94563	0.18298	0.0014913	1.0	1.0	Venous	FALSE
TRIM68	0.526081	none	UNMAPPED:TRIM68	TRUE	10	0	0	1	FALSE		FALSE	FALSE	FALSE	0.39251	0.54922	0.97138	0.49791	0.71006	0.37689	0.87659	0.64364	0.32828	0.029888	0.0	0.0		FALSE
TRIM69	0.764355	none	UNMAPPED:TRIM69	TRUE	10	2	2	2	FALSE	Angina=2.8631e-05;CAD=8.8048e-06	FALSE	FALSE	FALSE	0.83044	2.8631e-05	8.8048e-06	0.70315	0.81943	0.18836	0.41047	0.078626	0.24516	0.31815	1.0	0.0	Coronary	FALSE
TRIM7	0.782085	none	UNMAPPED:TRIM7	TRUE	10	0	1	3	FALSE	Angina=0.0075314	FALSE	FALSE	FALSE	0.57892	0.0075314	0.80144	0.057575	0.59497	0.044261	0.07539	0.039473	0.61591	0.322	1.0	0.0	Coronary	FALSE
TRIM71	0.685694	none	UNMAPPED:TRIM71	TRUE	10	0	0	2	FALSE		FALSE	FALSE	FALSE	0.38427	0.07737	0.148	0.43334	0.50844	0.028072	0.028227	0.30633	0.20051	0.15867	0.0	0.0		FALSE
TRIM72	0.812302	none	UNMAPPED:TRIM72	TRUE	10	0	0	1	FALSE		FALSE	FALSE	FALSE	0.24141	0.46011	0.071106	0.35251	0.29139	0.019082	0.25975	0.66437	0.9307	0.06376	0.0	0.0		FALSE
TRIM73	0.315512	none	UNMAPPED:TRIM73	TRUE	10	0	1	3	FALSE	Angina=0.0087289	FALSE	FALSE	FALSE	0.090848	0.0087289	0.03607	0.31937	0.79586	0.16241	0.015917	0.31227	0.87207	0.64099	1.0	0.0	Coronary	FALSE
TRIM74	0.593892	none	UNMAPPED:TRIM74	FALSE	0				not_evaluable		FALSE	FALSE	FALSE														not_evaluable
TRIM77	0.851491	none	UNMAPPED:TRIM77	TRUE	10	0	0	0	FALSE		FALSE	FALSE	FALSE	0.52811	0.93943	0.99031	0.77751	0.77062	0.12491	0.87083	0.66853	0.14639	0.98184	0.0	0.0		FALSE
TRIM8	0.829739	none	UNMAPPED:TRIM8	TRUE	10	2	2	2	FALSE	AF=0.00035901;Hypertension=1.1833e-05	FALSE	FALSE	FALSE	0.00035901	0.51176	0.22569	0.88196	0.15162	1.1833e-05	0.1722	0.20715	0.20993	0.29782	2.0	2.0	Arrhythmia;Pressure	FALSE
TRIM9	0.623568	none	UNMAPPED:TRIM9	TRUE	10	0	0	1	FALSE		FALSE	FALSE	FALSE	0.26838	0.48898	0.16015	0.23776	0.23336	0.16034	0.76134	0.32596	0.039898	0.098738	0.0	0.0		FALSE
TRIML1	0.700371	none	UNMAPPED:TRIML1	TRUE	10	0	0	1	FALSE		FALSE	FALSE	FALSE	0.40179	0.047143	0.076743	0.97745	0.85795	0.06217	0.11614	0.42601	0.60968	0.88266	0.0	0.0		FALSE
TRIML2	0.968138	none	UNMAPPED:TRIML2	TRUE	10	0	0	0	FALSE		FALSE	FALSE	FALSE	0.95577	0.89834	0.88145	0.94416	0.57559	0.20236	0.47411	0.21539	0.74746	0.88791	0.0	0.0		FALSE
TRIO	0.558113	none	UNMAPPED:TRIO	TRUE	10	1	2	4	FALSE	AF=0.0076001;Hypertension=0.00017791	FALSE	FALSE	FALSE	0.0076001	0.15736	0.038563	0.98882	0.97597	0.00017791	0.10101	0.29052	0.020412	0.2641	2.0	2.0	Arrhythmia;Pressure	FALSE
TRIOBP	0.735999	none	UNMAPPED:TRIOBP	TRUE	10	0	0	2	FALSE		FALSE	FALSE	FALSE	0.30186	0.68806	0.23072	0.9844	0.032006	0.036307	0.14175	0.61862	0.80637	0.29838	0.0	0.0		FALSE
TRIP10	0.807886	none	UNMAPPED:TRIP10	TRUE	10	0	0	0	FALSE		FALSE	FALSE	FALSE	0.63644	0.87908	0.22875	0.77793	0.56341	0.3575	0.26358	0.94296	0.50238	0.43838	0.0	0.0		FALSE
TRIP11	0.373653	none	UNMAPPED:TRIP11	TRUE	10	1	1	2	FALSE	VTE=0.00013618	FALSE	FALSE	FALSE	0.25021	0.32065	0.24345	0.2558	0.021866	0.21321	0.18132	0.2268	0.48324	0.00013618	1.0	1.0	Venous	FALSE
TRIP12	0.673982	none	UNMAPPED:TRIP12	TRUE	10	0	1	3	FALSE	AF=0.0023507	FALSE	FALSE	FALSE	0.0023507	0.086868	0.033521	0.68402	0.28268	0.019057	0.24431	0.5941	0.15968	0.36467	1.0	1.0	Arrhythmia	FALSE
TRIP13	0.972094	none	UNMAPPED:TRIP13	TRUE	10	1	1	3	FALSE	AF=3.596e-05	FALSE	FALSE	FALSE	3.596e-05	0.54786	0.057965	0.69424	0.030379	0.017136	0.41956	0.4214	0.23879	0.39077	1.0	1.0	Arrhythmia	FALSE
TRIP4	0.844071	none	UNMAPPED:TRIP4	TRUE	10	0	1	2	FALSE	Hypertension=0.0097574	FALSE	FALSE	FALSE	0.1011	0.077845	0.055384	0.84435	0.097107	0.0097574	0.013442	0.6159	0.10922	0.37832	1.0	1.0	Pressure	FALSE
TRIP6	0.897144	none	UNMAPPED:TRIP6	TRUE	10	0	1	2	FALSE	Hypertension=0.0011154	FALSE	FALSE	FALSE	0.17953	0.6674	0.90697	0.8106	0.021242	0.0011154	0.46067	0.31065	0.28459	0.48807	1.0	1.0	Pressure	FALSE
TRIQK	0.571803	none	UNMAPPED:TRIQK	TRUE	10	0	0	0	FALSE		FALSE	FALSE	FALSE	0.41027	0.12408	0.57539	0.83023	0.38954	0.15114	0.065439	0.49321	0.18201	0.60582	0.0	0.0		FALSE
TRIT1	0.863899	none	UNMAPPED:TRIT1	TRUE	10	0	0	0	FALSE		FALSE	FALSE	FALSE	0.41415	0.30629	0.27608	0.83658	0.56669	0.66458	0.66018	0.3719	0.072022	0.73791	0.0	0.0		FALSE
TRMT1	0.571482	none	UNMAPPED:TRMT1	TRUE	10	0	1	2	FALSE	Hypertension=0.0010708	FALSE	FALSE	FALSE	0.028318	0.2187	0.077265	0.99993	0.087464	0.0010708	0.26697	0.18547	0.65687	0.15327	1.0	1.0	Pressure	FALSE
TRMT10A	0.697698	none	UNMAPPED:TRMT10A	TRUE	10	0	1	1	FALSE	Hypertension=0.0067056	FALSE	FALSE	FALSE	0.11725	0.65541	0.71753	0.72385	0.65467	0.0067056	0.71036	0.97056	0.66316	0.16451	1.0	1.0	Pressure	FALSE
TRMT10B	0.415357	none	UNMAPPED:TRMT10B	TRUE	10	0	1	3	FALSE	AF=0.0098107	FALSE	FALSE	FALSE	0.0098107	0.21992	0.4887	0.51948	0.55467	0.031726	0.348	0.068667	0.021333	0.2691	1.0	1.0	Arrhythmia	FALSE
TRMT10C	0.611866	none	UNMAPPED:TRMT10C	TRUE	10	1	2	2	FALSE	AF=0.0076429;Hypertension=0.00062923	FALSE	FALSE	FALSE	0.0076429	0.87446	0.36125	0.45917	0.21378	0.00062923	0.14837	0.15736	0.73069	0.65492	2.0	2.0	Arrhythmia;Pressure	FALSE
TRMT11	0.577405	none	UNMAPPED:TRMT11	TRUE	10	1	1	1	FALSE	Hypertension=2.6552e-06	FALSE	FALSE	FALSE	0.55171	0.17015	0.12957	0.31014	0.18948	2.6552e-06	0.23025	0.085744	0.061203	0.83405	1.0	1.0	Pressure	FALSE
TRMT112	0.814022	none	UNMAPPED:TRMT112	TRUE	10	0	0	5	FALSE		FALSE	FALSE	FALSE	0.052838	0.020484	0.029435	0.089934	0.023734	0.028595	0.012659	0.62167	0.8231	0.97614	0.0	0.0		FALSE
TRMT12	0.873256	none	UNMAPPED:TRMT12	TRUE	10	0	0	1	FALSE		FALSE	FALSE	FALSE	0.08118	0.36424	0.24703	0.72492	0.33025	0.11395	0.038633	0.82663	0.10231	0.23866	0.0	0.0		FALSE
TRMT13	0.626021	none	UNMAPPED:TRMT13	TRUE	10	0	0	0	FALSE		FALSE	FALSE	FALSE	0.25163	0.91064	0.50059	0.30453	0.6809	0.12668	0.52895	0.39374	0.76905	0.46522	0.0	0.0		FALSE
TRMT1L	0.29691	none	UNMAPPED:TRMT1L	TRUE	10	0	0	2	FALSE		FALSE	FALSE	FALSE	0.19299	0.032291	0.080475	0.47517	0.33673	0.031947	0.25067	0.83296	0.8713	0.54911	0.0	0.0		FALSE
TRMT2A	0.430888	none	UNMAPPED:TRMT2A	TRUE	10	0	0	2	FALSE		FALSE	FALSE	FALSE	0.86802	0.42824	0.042439	0.59517	0.038664	0.098937	0.37142	0.50655	0.27366	0.32583	0.0	0.0		FALSE
TRMT2B	0.674902	none	UNMAPPED:TRMT2B	TRUE	10	0	1	1	FALSE	Stroke=0.0022862	FALSE	FALSE	FALSE	0.70599	0.084832	0.087105	0.12061	0.17078	0.58236	0.43519	0.0022862	0.083269	0.25032	1.0	1.0	Cerebrovascular	FALSE
TRMT44	0.805457	none	UNMAPPED:TRMT44	TRUE	10	0	0	0	FALSE		FALSE	FALSE	FALSE	0.72569	0.89748	0.50088	0.27577	0.99626	0.27205	0.73031	0.14744	0.49734	0.3447	0.0	0.0		FALSE
TRMT5	0.852129	none	UNMAPPED:TRMT5	TRUE	10	0	0	0	FALSE		FALSE	FALSE	FALSE	0.85481	0.34148	0.85821	0.97171	0.15584	0.66723	0.18225	0.91037	0.43266	0.82882	0.0	0.0		FALSE
TRMT6	0.70604	none	UNMAPPED:TRMT6	TRUE	10	0	0	0	FALSE		FALSE	FALSE	FALSE	0.68232	0.548	0.43549	0.22262	0.84294	0.22711	0.31824	0.25311	0.79649	0.45162	0.0	0.0		FALSE
TRMT61A	0.000741139	q<0.001	V2L080	TRUE	10	1	4	4	TRUE	Angina=0.0059267;CAD=0.0011683;Hypertension=7.362e-09;TIA=0.0012641	TRUE	TRUE	TRUE	0.26061	0.0059267	0.0011683	0.64907	0.15981	7.362e-09	0.14955	0.13024	0.0012641	0.075691	3.0	2.0	Coronary;Pressure;Cerebrovascular	TRUE
TRMT61B	0.350252	none	UNMAPPED:TRMT61B	TRUE	10	0	0	2	FALSE		FALSE	FALSE	FALSE	0.20831	0.080229	0.015758	0.61322	0.010457	0.12678	0.3614	0.063053	0.25855	0.20286	0.0	0.0		FALSE
TRMU	0.404552	none	UNMAPPED:TRMU	TRUE	10	0	0	0	FALSE		FALSE	FALSE	FALSE	0.59053	0.114	0.098385	0.36829	0.36076	0.27909	0.11114	0.30693	0.64977	0.37915	0.0	0.0		FALSE
TRNAU1AP	0.405296	none	UNMAPPED:TRNAU1AP	TRUE	10	1	1	3	FALSE	Hypertension=3.2068e-05	FALSE	FALSE	FALSE	0.054341	0.11038	0.16483	0.92765	0.18007	3.2068e-05	0.2382	0.010222	0.74725	0.021826	1.0	1.0	Pressure	FALSE
TRNP1	0.551502	none	UNMAPPED:TRNP1	TRUE	10	1	1	2	FALSE	Hypertension=0.0009244	FALSE	FALSE	FALSE	0.58029	0.28157	0.14907	0.79307	0.86338	0.0009244	0.09483	0.19583	0.049838	0.06744	1.0	1.0	Pressure	FALSE
TRNT1	0.697631	none	UNMAPPED:TRNT1	TRUE	10	0	0	0	FALSE		FALSE	FALSE	FALSE	0.92902	0.4851	0.72125	0.75983	0.42924	0.57629	0.51728	0.40726	0.11819	0.32568	0.0	0.0		FALSE
TRO	0.575462	none	UNMAPPED:TRO	TRUE	10	0	1	1	FALSE	Hypertension=0.0093967	FALSE	FALSE	FALSE	0.22061	0.5862	0.69185	0.12747	0.58653	0.0093967	0.94766	0.6736	0.52552	0.39735	1.0	1.0	Pressure	FALSE
TROAP	0.836225	none	UNMAPPED:TROAP	TRUE	10	1	1	1	FALSE	Hypertension=2.9813e-06	FALSE	FALSE	FALSE	0.75957	0.65998	0.85352	0.84867	0.88599	2.9813e-06	0.43586	0.60388	0.29405	0.32365	1.0	1.0	Pressure	FALSE
TROVE2	0.778779	none	UNMAPPED:TROVE2	TRUE	10	1	1	2	FALSE	Hypertension=0.0008185	FALSE	FALSE	FALSE	0.027866	0.61662	0.19386	0.71668	0.85295	0.0008185	0.41364	0.060156	0.19972	0.65199	1.0	1.0	Pressure	FALSE
TRPA1	0.643169	none	UNMAPPED:TRPA1	TRUE	10	0	0	0	FALSE		FALSE	FALSE	FALSE	0.80823	0.37143	0.46108	0.89172	0.9309	0.16862	0.37236	0.12189	0.050218	0.25335	0.0	0.0		FALSE
TRPC1	0.796915	none	UNMAPPED:TRPC1	TRUE	10	0	2	2	FALSE	AF=0.0028802;Hypertension=0.0033004	FALSE	FALSE	FALSE	0.0028802	0.19869	0.050759	0.70111	0.82249	0.0033004	0.51567	0.49609	0.94462	0.40361	2.0	2.0	Arrhythmia;Pressure	FALSE
TRPC3	0.789785	none	UNMAPPED:TRPC3	TRUE	10	1	4	6	TRUE	AF=0.0022766;Angina=0.0029493;CAD=0.0059935;Hypertension=6.5084e-05	FALSE	FALSE	FALSE	0.0022766	0.0029493	0.0059935	0.21729	0.12032	6.5084e-05	0.013742	0.012484	0.081403	0.14749	3.0	2.0	Coronary;Arrhythmia;Pressure	TRUE
TRPC4	0.288282	none	UNMAPPED:TRPC4	TRUE	10	0	0	2	FALSE		FALSE	FALSE	FALSE	0.01805	0.40293	0.036799	0.37372	0.3974	0.19078	0.64811	0.13349	0.072778	0.096743	0.0	0.0		FALSE
TRPC4AP	0.195915	none	V2L101	TRUE	10	5	5	5	TRUE	Angina=1.9214e-10;CAD=3.1063e-08;MI=1.7021e-05;Stroke=0.00020661;VTE=4.2516e-11	FALSE	FALSE	FALSE	0.29099	1.9214e-10	3.1063e-08	0.062799	0.44542	0.093482	1.7021e-05	0.00020661	0.13096	4.2516e-11	3.0	2.0	Coronary;Cerebrovascular;Venous	TRUE
TRPC5	0.884629	none	UNMAPPED:TRPC5	TRUE	10	0	1	3	FALSE	Hypertension=0.0021681	FALSE	FALSE	FALSE	0.074176	0.27544	0.15625	0.91211	0.010348	0.0021681	0.029421	0.29039	0.24331	0.6073	1.0	1.0	Pressure	FALSE
TRPC5OS	0.861619	none	UNMAPPED:TRPC5OS	TRUE	10	0	0	0	FALSE		FALSE	FALSE	FALSE	0.44723	0.93601	0.6109	0.20906	0.54809	0.17802	0.13262	0.94973	0.53281	0.44006	0.0	0.0		FALSE
TRPC6	0.164213	none	UNMAPPED:TRPC6	TRUE	10	1	1	1	FALSE	VTE=0.0005973	FALSE	FALSE	FALSE	0.62541	0.54699	0.235	0.21429	0.78824	0.35253	0.13812	0.34414	0.87479	0.0005973	1.0	1.0	Venous	FALSE
TRPC7	0.84747	none	UNMAPPED:TRPC7	TRUE	10	0	0	1	FALSE		FALSE	FALSE	FALSE	0.034185	0.22456	0.12781	0.37589	0.20396	0.13652	0.17027	0.11763	0.13138	0.57945	0.0	0.0		FALSE
TRPM1	0.592267	none	UNMAPPED:TRPM1	TRUE	10	0	1	2	FALSE	CAD=0.0085583	FALSE	FALSE	FALSE	0.86091	0.16887	0.0085583	0.8274	0.50404	0.012123	0.37757	0.82926	0.55661	0.53431	1.0	0.0	Coronary	FALSE
TRPM2	0.512716	none	UNMAPPED:TRPM2	TRUE	10	0	0	3	FALSE		FALSE	FALSE	FALSE	0.023365	0.2336	0.84992	0.32329	0.74247	0.032149	0.33226	0.88677	0.047355	0.69075	0.0	0.0		FALSE
TRPM3	0.380433	none	UNMAPPED:TRPM3	TRUE	10	1	1	2	FALSE	MI=0.00087901	FALSE	FALSE	FALSE	0.25136	0.23818	0.16667	0.24941	0.032644	0.083534	0.00087901	0.34055	0.8683	0.98452	1.0	0.0	Coronary	FALSE
TRPM4	0.719426	none	UNMAPPED:TRPM4	TRUE	10	0	0	0	FALSE		FALSE	FALSE	FALSE	0.54036	0.52382	0.7532	0.92623	0.77687	0.52072	0.72025	0.58397	0.31528	0.083328	0.0	0.0		FALSE
TRPM5	0.198759	none	UNMAPPED:TRPM5	TRUE	10	0	0	0	FALSE		FALSE	FALSE	FALSE	0.39042	0.71547	0.54632	0.1539	0.85194	0.05657	0.423	0.44633	0.81139	0.078874	0.0	0.0		FALSE
TRPM6	0.733092	none	UNMAPPED:TRPM6	TRUE	10	0	1	1	FALSE	Hypertension=0.0055809	FALSE	FALSE	FALSE	0.99436	0.91954	0.77343	0.33095	0.39654	0.0055809	0.83211	0.96893	0.49185	0.42442	1.0	1.0	Pressure	FALSE
TRPM7	0.90546	none	UNMAPPED:TRPM7	TRUE	10	0	1	2	FALSE	HF=0.0063825	FALSE	FALSE	FALSE	0.11629	0.02574	0.33836	0.93559	0.0063825	0.43462	0.90619	0.34831	0.80901	0.3186	1.0	1.0	Myocardial	FALSE
TRPM8	0.940288	none	UNMAPPED:TRPM8	TRUE	10	0	0	0	FALSE		FALSE	FALSE	FALSE	0.6544	0.34007	0.48962	0.92179	0.083658	0.52979	0.21193	0.66762	0.13634	0.66146	0.0	0.0		FALSE
TRPS1	0.21779	none	UNMAPPED:TRPS1	TRUE	10	0	0	0	FALSE		FALSE	FALSE	FALSE	0.33272	0.26104	0.14547	0.28938	0.66242	0.26516	0.25757	0.10091	0.34088	0.60156	0.0	0.0		FALSE
TRPT1	0.440784	none	UNMAPPED:TRPT1	TRUE	10	0	0	2	FALSE		FALSE	FALSE	FALSE	0.12443	0.64957	0.23043	0.18214	0.029983	0.011283	0.78334	0.38957	0.85927	0.38048	0.0	0.0		FALSE
TRPV1	0.794193	none	UNMAPPED:TRPV1	TRUE	10	0	0	0	FALSE		FALSE	FALSE	FALSE	0.5618	0.86716	0.63828	0.96666	0.86157	0.71485	0.78658	0.6692	0.61389	0.31209	0.0	0.0		FALSE
TRPV2	0.951988	none	UNMAPPED:TRPV2	TRUE	10	0	2	2	FALSE	Cardiomyopathy=0.0023038;Hypertension=0.0042417	FALSE	FALSE	FALSE	0.96779	0.31941	0.095223	0.0023038	0.28224	0.0042417	0.05235	0.283	0.061095	0.58641	2.0	2.0	Myocardial;Pressure	FALSE
TRPV3	0.996682	none	UNMAPPED:TRPV3	TRUE	10	0	0	0	FALSE		FALSE	FALSE	FALSE	0.078191	0.58406	0.42439	0.90645	0.81515	0.37745	0.30482	0.19707	0.54574	0.45435	0.0	0.0		FALSE
TRPV4	0.415357	none	UNMAPPED:TRPV4	TRUE	10	1	1	2	FALSE	Hypertension=6.3652e-07	FALSE	FALSE	FALSE	0.051927	0.051229	0.10569	0.88874	0.93613	6.3652e-07	0.047021	0.62593	0.091207	0.97521	1.0	1.0	Pressure	FALSE
TRPV5	0.955392	none	UNMAPPED:TRPV5	TRUE	10	0	0	2	FALSE		FALSE	FALSE	FALSE	0.048204	0.058753	0.32292	0.030467	0.1514	0.22924	0.58018	0.24093	0.78999	0.22321	0.0	0.0		FALSE
TRPV6	0.557604	none	UNMAPPED:TRPV6	TRUE	10	0	0	1	FALSE		FALSE	FALSE	FALSE	0.025558	0.15084	0.64315	0.21991	0.088329	0.24635	0.96087	0.92207	0.82147	0.17694	0.0	0.0		FALSE
TRRAP	0.47403	none	UNMAPPED:TRRAP	TRUE	10	0	0	0	FALSE		FALSE	FALSE	FALSE	0.38931	0.21427	0.072036	0.80953	0.34755	0.53511	0.33457	0.49057	0.25734	0.17863	0.0	0.0		FALSE
TRUB1	0.32396	none	STABLE:NEW-49	TRUE	10	0	0	1	FALSE		FALSE	FALSE	FALSE	0.053871	0.34979	0.70519	0.38162	0.57401	0.30535	0.39522	0.28146	0.77711	0.010749	0.0	0.0		FALSE
TRUB2	0.710311	none	UNMAPPED:TRUB2	TRUE	10	1	2	3	FALSE	Hypertension=5.6593e-08;VTE=0.0042495	FALSE	FALSE	FALSE	0.023908	0.58536	0.42658	0.90466	0.17358	5.6593e-08	0.29981	0.91855	0.35281	0.0042495	2.0	2.0	Pressure;Venous	FALSE
TSACC	0.601928	none	UNMAPPED:TSACC	TRUE	10	1	2	2	FALSE	AF=6.6004e-09;Hypertension=0.0026611	FALSE	FALSE	FALSE	6.6004e-09	0.69988	0.58193	0.69511	0.37652	0.0026611	0.33483	0.59744	0.12603	0.45471	2.0	2.0	Arrhythmia;Pressure	FALSE
TSC1	0.742281	none	UNMAPPED:TSC1	TRUE	10	0	1	1	FALSE	VTE=0.007788	FALSE	FALSE	FALSE	0.4074	0.48794	0.35728	0.72704	0.051321	0.31071	0.45803	0.41207	0.67435	0.007788	1.0	1.0	Venous	FALSE
TSC2	0.239871	none	UNMAPPED:TSC2	TRUE	10	2	2	3	FALSE	AF=3.111e-05;Hypertension=0.00046093	FALSE	FALSE	FALSE	3.111e-05	0.20047	0.03876	0.84286	0.42822	0.00046093	0.1666	0.52759	0.76739	0.21393	2.0	2.0	Arrhythmia;Pressure	FALSE
TSC22D1	0.816628	none	UNMAPPED:TSC22D1	TRUE	10	0	0	1	FALSE		FALSE	FALSE	FALSE	0.020877	0.082958	0.41774	0.51683	0.8975	0.089549	0.51935	0.35436	0.28423	0.15918	0.0	0.0		FALSE
TSC22D2	0.617846	none	UNMAPPED:TSC22D2	TRUE	10	0	0	2	FALSE		FALSE	FALSE	FALSE	0.30699	0.48993	0.2743	0.1993	0.026519	0.049556	0.61818	0.14312	0.60453	0.60773	0.0	0.0		FALSE
TSC22D3	0.978067	none	UNMAPPED:TSC22D3	TRUE	10	0	0	1	FALSE		FALSE	FALSE	FALSE	0.34608	0.88681	0.82308	0.9647	0.014191	0.40254	0.75597	0.45471	0.28598	0.18774	0.0	0.0		FALSE
TSC22D4	0.852303	none	UNMAPPED:TSC22D4	TRUE	10	0	1	2	FALSE	AF=0.0059203	FALSE	FALSE	FALSE	0.0059203	0.22205	0.63534	0.10218	0.17297	0.060069	0.027765	0.84219	0.14377	0.36438	1.0	1.0	Arrhythmia	FALSE
TSEN15	0.878845	none	UNMAPPED:TSEN15	TRUE	10	0	0	1	FALSE		FALSE	FALSE	FALSE	0.70094	0.37447	0.41674	0.76274	0.2621	0.32517	0.38572	0.81066	0.049209	0.20523	0.0	0.0		FALSE
TSEN2	0.622642	none	UNMAPPED:TSEN2	TRUE	10	1	1	3	FALSE	AF=9.7362e-05	FALSE	FALSE	FALSE	9.7362e-05	0.40194	0.30257	0.99104	0.029239	0.014014	0.3889	0.7229	0.65694	0.26302	1.0	1.0	Arrhythmia	FALSE
TSEN34	0.338996	none	UNMAPPED:TSEN34	TRUE	10	0	0	1	FALSE		FALSE	FALSE	FALSE	0.83468	0.67761	0.18871	0.58485	0.88192	0.44406	0.64	0.57197	0.13857	0.020727	0.0	0.0		FALSE
TSEN54	0.729589	none	UNMAPPED:TSEN54	TRUE	10	0	0	0	FALSE		FALSE	FALSE	FALSE	0.46531	0.24054	0.12424	0.70669	0.061361	0.13221	0.20754	0.58427	0.06558	0.57938	0.0	0.0		FALSE
TSFM	0.463428	none	UNMAPPED:TSFM	TRUE	10	0	0	2	FALSE		FALSE	FALSE	FALSE	0.04467	0.47951	0.087764	0.66743	0.12936	0.072861	0.1843	0.023734	0.12301	0.11218	0.0	0.0		FALSE
TSG101	0.622642	none	UNMAPPED:TSG101	TRUE	10	0	0	0	FALSE		FALSE	FALSE	FALSE	0.092527	0.28428	0.99676	0.80774	0.42836	0.42073	0.63404	0.84921	0.63789	0.8331	0.0	0.0		FALSE
TSGA10	0.719557	none	UNMAPPED:TSGA10	TRUE	10	0	0	0	FALSE		FALSE	FALSE	FALSE	0.73333	0.5232	0.76888	0.49106	0.62322	0.13461	0.48699	0.51843	0.7655	0.54811	0.0	0.0		FALSE
TSGA10IP	0.171185	none	STABLE:NEW-68	TRUE	10	0	0	3	FALSE		FALSE	FALSE	FALSE	0.65354	0.28696	0.034151	0.50092	0.16795	0.020844	0.043905	0.88185	0.51557	0.66958	0.0	0.0		FALSE
TSGA13	0.733754	none	UNMAPPED:TSGA13	TRUE	10	0	0	0	FALSE		FALSE	FALSE	FALSE	0.072349	0.4676	0.28881	0.80358	0.56611	0.26622	0.31127	0.87816	0.24269	0.37341	0.0	0.0		FALSE
TSHB	0.462092	none	UNMAPPED:TSHB	TRUE	10	0	1	3	FALSE	Angina=0.0029303	FALSE	FALSE	FALSE	0.28877	0.0029303	0.028566	0.99972	0.27966	0.044236	0.37428	0.52049	0.43229	0.38736	1.0	0.0	Coronary	FALSE
TSHR	0.739983	none	UNMAPPED:TSHR	TRUE	10	0	0	0	FALSE		FALSE	FALSE	FALSE	0.19086	0.23041	0.65345	0.80581	0.70361	0.51971	0.76352	0.16443	0.37538	0.46927	0.0	0.0		FALSE
TSHZ1	0.926982	none	UNMAPPED:TSHZ1	TRUE	10	1	1	1	FALSE	Hypertension=0.00050394	FALSE	FALSE	FALSE	0.14513	0.5061	0.59265	0.4583	0.67488	0.00050394	0.74878	0.76573	0.57208	0.28268	1.0	1.0	Pressure	FALSE
TSHZ2	0.705881	none	UNMAPPED:TSHZ2	TRUE	10	0	1	3	FALSE	CAD=0.0058048	FALSE	FALSE	FALSE	0.18696	0.69798	0.0058048	0.98834	0.024142	0.015522	0.37835	0.22738	0.73056	0.11441	1.0	0.0	Coronary	FALSE
TSHZ3	0.390278	none	UNMAPPED:TSHZ3	TRUE	10	0	0	2	FALSE		FALSE	FALSE	FALSE	0.50956	0.62043	0.52023	0.47973	0.044062	0.032547	0.92283	0.2617	0.42611	0.33904	0.0	0.0		FALSE
TSKS	0.68515	none	UNMAPPED:TSKS	TRUE	10	0	1	2	FALSE	AF=0.0030828	FALSE	FALSE	FALSE	0.0030828	0.39419	0.70106	0.42644	0.13026	0.18187	0.89225	0.27861	0.50706	0.035494	1.0	1.0	Arrhythmia	FALSE
TSKU	0.328304	none	UNMAPPED:TSKU	TRUE	10	0	1	2	FALSE	Angina=0.008216	FALSE	FALSE	FALSE	0.22882	0.008216	0.10428	0.64059	0.64319	0.21665	0.094814	0.82846	0.12723	0.026763	1.0	0.0	Coronary	FALSE
TSLP	0.721717	none	UNMAPPED:TSLP	TRUE	10	0	0	2	FALSE		FALSE	FALSE	FALSE	0.28208	0.068181	0.018863	0.7013	0.42046	0.12778	0.22138	0.041985	0.87181	0.23186	0.0	0.0		FALSE
TSN	0.717412	none	UNMAPPED:TSN	TRUE	10	0	0	0	FALSE		FALSE	FALSE	FALSE	0.53579	0.5772	0.26089	0.12987	0.41754	0.57802	0.6635	0.85942	0.55004	0.51917	0.0	0.0		FALSE
TSNARE1	0.665995	none	UNMAPPED:TSNARE1	TRUE	10	0	0	2	FALSE		FALSE	FALSE	FALSE	0.03858	0.52419	0.14744	0.28591	0.12097	0.011653	0.052719	0.36424	0.77673	0.27355	0.0	0.0		FALSE
TSNAX	0.36283	none	UNMAPPED:TSNAX	TRUE	10	0	0	3	FALSE		FALSE	FALSE	FALSE	0.18981	0.037434	0.35222	0.43844	0.64313	0.04021	0.22285	0.43592	0.35767	0.042795	0.0	0.0		FALSE
TSNAXIP1	0.403419	none	UNMAPPED:TSNAXIP1	TRUE	10	1	3	4	TRUE	AF=0.0049926;CAD=0.00035439;MI=0.0014367	FALSE	FALSE	FALSE	0.0049926	0.041627	0.00035439	0.42712	0.58519	0.094456	0.0014367	0.11834	0.12501	0.19093	2.0	1.0	Coronary;Arrhythmia	FALSE
TSPAN1	0.645481	none	UNMAPPED:TSPAN1	TRUE	10	0	0	1	FALSE		FALSE	FALSE	FALSE	0.011837	0.77098	0.32006	0.86691	0.4553	0.092285	0.68012	0.89861	0.57222	0.99311	0.0	0.0		FALSE
TSPAN10	0.315114	none	UNMAPPED:TSPAN10	TRUE	10	0	0	1	FALSE		FALSE	FALSE	FALSE	0.13446	0.20216	0.15087	0.041274	0.14842	0.29341	0.34749	0.15185	0.11559	0.92649	0.0	0.0		FALSE
TSPAN11	0.911488	none	UNMAPPED:TSPAN11	TRUE	10	0	0	0	FALSE		FALSE	FALSE	FALSE	0.42114	0.76844	0.90276	0.9991	0.55622	0.69411	0.42858	0.28966	0.33993	0.79919	0.0	0.0		FALSE
TSPAN12	0.890113	none	UNMAPPED:TSPAN12	TRUE	10	0	1	1	FALSE	VTE=0.0011919	FALSE	FALSE	FALSE	0.7894	0.34349	0.5934	0.96243	0.2332	0.11328	0.24187	0.55081	0.39493	0.0011919	1.0	1.0	Venous	FALSE
TSPAN13	0.683366	none	UNMAPPED:TSPAN13	TRUE	10	0	0	0	FALSE		FALSE	FALSE	FALSE	0.90169	0.19923	0.29333	0.98757	0.57634	0.096933	0.44757	0.17105	0.31078	0.3728	0.0	0.0		FALSE
TSPAN14	0.166953	none	STABLE:ST2-54	TRUE	10	1	2	5	FALSE	HF=0.0049743;Hypertension=1.9044e-09	FALSE	FALSE	FALSE	0.03784	0.04069	0.013645	0.69206	0.0049743	1.9044e-09	0.096979	0.18202	0.67122	0.23519	2.0	2.0	Myocardial;Pressure	FALSE
TSPAN15	0.488964	none	UNMAPPED:TSPAN15	TRUE	10	1	1	2	FALSE	VTE=2.7399e-15	FALSE	FALSE	FALSE	0.049545	0.26238	0.58272	0.2811	0.72982	0.36105	0.14837	0.3285	0.1589	2.7399e-15	1.0	1.0	Venous	FALSE
TSPAN16	0.741725	none	UNMAPPED:TSPAN16	TRUE	10	0	1	2	FALSE	Hypertension=0.0064191	FALSE	FALSE	FALSE	0.11192	0.027403	0.052844	0.23885	0.36853	0.0064191	0.27919	0.74717	0.16707	0.33031	1.0	1.0	Pressure	FALSE
TSPAN17	0.814112	none	UNMAPPED:TSPAN17	TRUE	10	0	0	0	FALSE		FALSE	FALSE	FALSE	0.73127	0.29152	0.48509	0.85765	0.12025	0.95313	0.68761	0.82197	0.3678	0.56184	0.0	0.0		FALSE
TSPAN18	0.696531	none	UNMAPPED:TSPAN18	TRUE	10	0	1	3	FALSE	Hypertension=0.0034422	FALSE	FALSE	FALSE	0.71059	0.047889	0.031294	0.28099	0.95634	0.0034422	0.30118	0.53126	0.25571	0.10925	1.0	1.0	Pressure	FALSE
TSPAN19	0.921317	none	UNMAPPED:TSPAN19	TRUE	10	0	0	1	FALSE		FALSE	FALSE	FALSE	0.73963	0.52996	0.23305	0.27264	0.26242	0.30456	0.57898	0.80891	0.042623	0.32883	0.0	0.0		FALSE
TSPAN2	0.69412	none	UNMAPPED:TSPAN2	TRUE	10	0	1	2	FALSE	Hypertension=0.0042765	FALSE	FALSE	FALSE	0.47211	0.010766	0.13173	0.91926	0.24008	0.0042765	0.62433	0.94553	0.19082	0.17282	1.0	1.0	Pressure	FALSE
TSPAN3	0.754561	none	UNMAPPED:TSPAN3	TRUE	10	0	3	5	TRUE	CAD=0.0041111;Hypertension=0.002742;MI=0.0033647	FALSE	FALSE	FALSE	0.76609	0.03886	0.0041111	0.98288	0.12991	0.002742	0.0033647	0.029222	0.24774	0.072826	2.0	1.0	Coronary;Pressure	FALSE
TSPAN31	0.617846	none	UNMAPPED:TSPAN31	TRUE	10	1	2	4	FALSE	AF=0.0024396;Hypertension=5.8814e-06	FALSE	FALSE	FALSE	0.0024396	0.33993	0.19712	0.36299	0.3477	5.8814e-06	0.023158	0.099368	0.91114	0.027319	2.0	2.0	Arrhythmia;Pressure	FALSE
TSPAN32	0.257457	none	UNMAPPED:TSPAN32	TRUE	10	1	1	3	FALSE	Hypertension=0.00047482	FALSE	FALSE	FALSE	0.023081	0.2031	0.034054	0.062568	0.063049	0.00047482	0.054447	0.055092	0.2324	0.057498	1.0	1.0	Pressure	FALSE
TSPAN33	0.637088	none	UNMAPPED:TSPAN33	TRUE	10	0	0	4	FALSE		FALSE	FALSE	FALSE	0.020783	0.036874	0.36886	0.015141	0.53259	0.043099	0.12411	0.86952	0.92049	0.10209	0.0	0.0		FALSE
TSPAN4	0.471655	none	UNMAPPED:TSPAN4	TRUE	10	1	1	3	FALSE	Hypertension=6.3559e-05	FALSE	FALSE	FALSE	0.096638	0.023288	0.017039	0.96531	0.59801	6.3559e-05	0.1297	0.1423	0.43436	0.12965	1.0	1.0	Pressure	FALSE
TSPAN5	0.47847	none	UNMAPPED:TSPAN5	TRUE	10	0	0	0	FALSE		FALSE	FALSE	FALSE	0.15865	0.12539	0.48408	0.73002	0.40149	0.16076	0.26136	0.49632	0.19196	0.35481	0.0	0.0		FALSE
TSPAN6	0.65551	none	UNMAPPED:TSPAN6	TRUE	10	0	1	1	FALSE	Hypertension=0.0030738	FALSE	FALSE	FALSE	0.13378	0.69819	0.47989	0.46031	0.65116	0.0030738	0.16299	0.77041	0.8907	0.49213	1.0	1.0	Pressure	FALSE
TSPAN7	0.864257	none	UNMAPPED:TSPAN7	TRUE	10	0	1	1	FALSE	VTE=0.0012395	FALSE	FALSE	FALSE	0.9619	0.19235	0.14601	0.88687	0.47651	0.58269	0.65658	0.57515	0.073445	0.0012395	1.0	1.0	Venous	FALSE
TSPAN8	0.58229	none	UNMAPPED:TSPAN8	TRUE	10	0	1	4	FALSE	CAD=0.0052423	FALSE	FALSE	FALSE	0.51118	0.014369	0.0052423	0.61399	0.71518	0.61578	0.029406	0.85184	0.047787	0.052956	1.0	0.0	Coronary	FALSE
TSPAN9	0.281427	none	UNMAPPED:TSPAN9	TRUE	10	0	1	4	FALSE	Hypertension=0.0094022	FALSE	FALSE	FALSE	0.10289	0.049539	0.048848	0.42496	0.49377	0.0094022	0.025144	0.32421	0.14393	0.26659	1.0	1.0	Pressure	FALSE
TSPEAR	0.784226	none	UNMAPPED:TSPEAR	TRUE	10	0	0	1	FALSE		FALSE	FALSE	FALSE	0.46471	0.76824	0.89596	0.73041	0.5047	0.041789	0.86249	0.56934	0.5507	0.088748	0.0	0.0		FALSE
TSPO	0.706554	none	UNMAPPED:TSPO	TRUE	10	0	0	0	FALSE		FALSE	FALSE	FALSE	0.69344	0.21972	0.30944	0.90552	0.65627	0.35778	0.31113	0.91545	0.19725	0.087302	0.0	0.0		FALSE
TSPO2	0.779949	none	UNMAPPED:TSPO2	TRUE	10	0	0	1	FALSE		FALSE	FALSE	FALSE	0.22564	0.7301	0.63662	0.89784	0.55368	0.27369	0.32496	0.66055	0.27396	0.031109	0.0	0.0		FALSE
TSPYL1	0.473588	none	UNMAPPED:TSPYL1	TRUE	10	0	0	1	FALSE		FALSE	FALSE	FALSE	0.61949	0.11226	0.21593	0.98862	0.67523	0.017726	0.056284	0.97318	0.89649	0.75037	0.0	0.0		FALSE
TSPYL2	0.732686	none	UNMAPPED:TSPYL2	TRUE	10	1	1	2	FALSE	Hypertension=0.00077798	FALSE	FALSE	FALSE	0.020649	0.58867	0.28368	0.68201	0.082918	0.00077798	0.21385	0.46409	0.20162	0.057779	1.0	1.0	Pressure	FALSE
TSPYL4	0.884077	none	UNMAPPED:TSPYL4	TRUE	10	0	0	0	FALSE		FALSE	FALSE	FALSE	0.11053	0.058477	0.085451	0.67897	0.10384	0.13811	0.065168	0.42454	0.22968	0.91751	0.0	0.0		FALSE
TSPYL5	0.883421	none	UNMAPPED:TSPYL5	TRUE	10	0	0	1	FALSE		FALSE	FALSE	FALSE	0.17317	0.26981	0.14912	0.030198	0.40636	0.51754	0.50252	0.57335	0.14443	0.63664	0.0	0.0		FALSE
TSPYL6	0.791809	none	UNMAPPED:TSPYL6	TRUE	10	0	0	0	FALSE		FALSE	FALSE	FALSE	0.066812	0.14216	0.26246	0.69042	0.48525	0.30254	0.341	0.79386	0.38641	0.74397	0.0	0.0		FALSE
TSR1	0.845475	none	UNMAPPED:TSR1	TRUE	10	1	4	5	TRUE	AF=0.0061825;CAD=0.0088131;HF=0.00038825;MI=0.008746	FALSE	FALSE	FALSE	0.0061825	0.020664	0.0088131	0.84985	0.00038825	0.065541	0.008746	0.29334	0.67297	0.22397	3.0	2.0	Coronary;Arrhythmia;Myocardial	TRUE
TSR2	0.800752	none	UNMAPPED:TSR2	TRUE	10	0	0	0	FALSE		FALSE	FALSE	FALSE	0.9909	0.20875	0.17992	0.12877	0.97435	0.84089	0.21967	0.38951	0.11202	0.25004	0.0	0.0		FALSE
TSR3	0.617287	none	UNMAPPED:TSR3	TRUE	10	0	1	1	FALSE	Cardiomyopathy=0.0089702	FALSE	FALSE	FALSE	0.10743	0.81284	0.18936	0.0089702	0.25717	0.69823	0.33617	0.63295	0.083079	0.44314	1.0	1.0	Myocardial	FALSE
TSSC1	0.950232	none	UNMAPPED:TSSC1	TRUE	10	0	0	0	FALSE		FALSE	FALSE	FALSE	0.11229	0.57759	0.36625	0.82091	0.1312	0.11763	0.63326	0.5401	0.14257	0.28396	0.0	0.0		FALSE
TSSC4	0.297378	none	UNMAPPED:TSSC4	TRUE	10	0	0	2	FALSE		FALSE	FALSE	FALSE	0.36844	0.050389	0.17654	0.1021	0.7077	0.024829	0.043225	0.092385	0.57553	0.52788	0.0	0.0		FALSE
TSSK1B	0.309289	none	UNMAPPED:TSSK1B	TRUE	10	0	0	1	FALSE		FALSE	FALSE	FALSE	0.083447	0.79619	0.63278	0.84245	0.29656	0.017512	0.77542	0.86578	0.0623	0.341	0.0	0.0		FALSE
TSSK2	0.705202	none	UNMAPPED:TSSK2	TRUE	10	0	0	0	FALSE		FALSE	FALSE	FALSE	0.14048	0.64727	0.30988	0.63101	0.707	0.77088	0.77057	0.35849	0.55989	0.30937	0.0	0.0		FALSE
TSSK3	0.58334	none	UNMAPPED:TSSK3	TRUE	10	0	0	1	FALSE		FALSE	FALSE	FALSE	0.011364	0.37831	0.1861	0.20431	0.36788	0.11825	0.57004	0.38903	0.87418	0.53943	0.0	0.0		FALSE
TSSK4	0.304563	none	UNMAPPED:TSSK4	TRUE	10	1	2	2	FALSE	Hypertension=0.0036195;TIA=0.00086654	FALSE	FALSE	FALSE	0.46742	0.48086	0.38231	0.62736	0.84382	0.0036195	0.15464	0.1778	0.00086654	0.49949	2.0	2.0	Pressure;Cerebrovascular	FALSE
TSSK6	0.725965	none	UNMAPPED:TSSK6	TRUE	10	0	0	0	FALSE		FALSE	FALSE	FALSE	0.87816	0.12656	0.094989	0.67786	0.19566	0.77709	0.16799	0.80448	0.8577	0.077499	0.0	0.0		FALSE
TST	0.248807	none	UNMAPPED:TST	TRUE	10	0	0	0	FALSE		FALSE	FALSE	FALSE	0.78004	0.52124	0.22895	0.99852	0.51864	0.38491	0.10915	0.75158	0.37108	0.69507	0.0	0.0		FALSE
TSTA3	0.288282	none	UNMAPPED:TSTA3	TRUE	10	0	0	0	FALSE		FALSE	FALSE	FALSE	0.85804	0.094009	0.21332	0.4002	0.32431	0.067896	0.12554	0.32872	0.077209	0.75379	0.0	0.0		FALSE
TSTD1	0.809966	none	UNMAPPED:TSTD1	TRUE	10	0	0	1	FALSE		FALSE	FALSE	FALSE	0.92064	0.51261	0.30025	0.71564	0.32012	0.10706	0.13958	0.86702	0.20184	0.032746	0.0	0.0		FALSE
TSTD2	0.934858	none	UNMAPPED:TSTD2	TRUE	10	0	0	4	FALSE		FALSE	FALSE	FALSE	0.10842	0.021023	0.023588	0.50236	0.69448	0.042785	0.026456	0.8048	0.13428	0.059294	0.0	0.0		FALSE
TSTD3	0.296079	none	UNMAPPED:TSTD3	TRUE	10	0	1	1	FALSE	VTE=0.0087703	FALSE	FALSE	FALSE	0.93382	0.40209	0.29716	0.39266	0.066168	0.6176	0.093994	0.2619	0.3727	0.0087703	1.0	1.0	Venous	FALSE
TTBK1	0.513559	none	UNMAPPED:TTBK1	TRUE	10	2	4	6	TRUE	Angina=2.3501e-05;CAD=0.0026563;HF=0.0025329;Hypertension=4.5582e-05	FALSE	FALSE	FALSE	0.027111	2.3501e-05	0.0026563	0.88535	0.0025329	4.5582e-05	0.03057	0.12098	0.38483	0.34882	3.0	2.0	Coronary;Myocardial;Pressure	TRUE
TTBK2	0.957234	none	UNMAPPED:TTBK2	TRUE	10	0	3	3	TRUE	AF=0.0044243;CAD=0.0019834;Stroke=0.0029037	FALSE	FALSE	FALSE	0.0044243	0.054798	0.0019834	0.60573	0.75862	0.46621	0.064298	0.0029037	0.095802	0.93744	3.0	2.0	Coronary;Arrhythmia;Cerebrovascular	TRUE
TTC1	0.780546	none	UNMAPPED:TTC1	TRUE	10	0	0	1	FALSE		FALSE	FALSE	FALSE	0.83398	0.098684	0.20925	0.96328	0.27527	0.34395	0.036383	0.20384	0.69775	0.56438	0.0	0.0		FALSE
TTC12	0.40249	none	UNMAPPED:TTC12	TRUE	10	0	3	4	TRUE	Angina=0.0042029;Hypertension=0.0011895;MI=0.0081672	FALSE	FALSE	FALSE	0.042014	0.0042029	0.11017	0.61108	0.69006	0.0011895	0.0081672	0.73034	0.11181	0.43624	2.0	1.0	Coronary;Pressure	FALSE
TTC13	0.514503	none	UNMAPPED:TTC13	TRUE	10	2	2	3	FALSE	Hypertension=1.6127e-05;Stroke=0.00076105	FALSE	FALSE	FALSE	0.13719	0.96009	0.63342	0.67621	0.045733	1.6127e-05	0.23489	0.00076105	0.69496	0.1878	2.0	2.0	Pressure;Cerebrovascular	FALSE
TTC14	0.943983	none	UNMAPPED:TTC14	TRUE	10	0	0	1	FALSE		FALSE	FALSE	FALSE	0.60188	0.020545	0.10844	0.34542	0.66526	0.070305	0.83435	0.26152	0.2666	0.7038	0.0	0.0		FALSE
TTC16	0.786279	none	UNMAPPED:TTC16	TRUE	10	0	0	0	FALSE		FALSE	FALSE	FALSE	0.75224	0.78264	0.39103	0.37656	0.68698	0.10426	0.53703	0.39278	0.61193	0.55671	0.0	0.0		FALSE
TTC17	0.756166	none	UNMAPPED:TTC17	TRUE	10	0	0	2	FALSE		FALSE	FALSE	FALSE	0.51548	0.55543	0.72009	0.94491	0.78061	0.0553	0.014167	0.13445	0.27638	0.028024	0.0	0.0		FALSE
TTC19	0.829714	none	UNMAPPED:TTC19	TRUE	10	1	1	4	FALSE	Hypertension=0.00036733	FALSE	FALSE	FALSE	0.76112	0.15942	0.02657	0.1039	0.054119	0.00036733	0.018261	0.38842	0.016976	0.85079	1.0	1.0	Pressure	FALSE
TTC21A	0.736506	none	UNMAPPED:TTC21A	TRUE	10	0	1	3	FALSE	Stroke=0.0080272	FALSE	FALSE	FALSE	0.077589	0.034948	0.49882	0.46567	0.41621	0.0238	0.4921	0.0080272	0.14816	0.52393	1.0	1.0	Cerebrovascular	FALSE
TTC21B	0.69264	none	UNMAPPED:TTC21B	TRUE	10	0	1	3	FALSE	CAD=0.0083559	FALSE	FALSE	FALSE	0.020788	0.22935	0.0083559	0.96	0.95266	0.15304	0.031667	0.073969	0.26542	0.2739	1.0	0.0	Coronary	FALSE
TTC22	0.772732	none	UNMAPPED:TTC22	TRUE	10	0	0	3	FALSE		FALSE	FALSE	FALSE	0.84652	0.040731	0.024293	0.16598	0.15862	0.17926	0.012709	0.77666	0.41614	0.90319	0.0	0.0		FALSE
TTC23	0.929969	none	UNMAPPED:TTC23	TRUE	10	0	0	1	FALSE		FALSE	FALSE	FALSE	0.81027	0.60113	0.072688	0.92263	0.64527	0.067357	0.51063	0.01836	0.070034	0.26102	0.0	0.0		FALSE
TTC23L	0.651036	none	UNMAPPED:TTC23L	TRUE	10	0	0	1	FALSE		FALSE	FALSE	FALSE	0.092004	0.041735	0.14629	0.61056	0.42739	0.11975	0.19003	0.88968	0.1811	0.6729	0.0	0.0		FALSE
TTC24	0.987417	none	UNMAPPED:TTC24	TRUE	10	0	1	1	FALSE	AF=0.0017193	FALSE	FALSE	FALSE	0.0017193	0.24761	0.32118	0.61576	0.20276	0.12765	0.43498	0.2612	0.90934	0.24443	1.0	1.0	Arrhythmia	FALSE
TTC25	0.891839	none	UNMAPPED:TTC25	TRUE	10	0	1	2	FALSE	Hypertension=0.0020031	FALSE	FALSE	FALSE	0.16548	0.21889	0.010756	0.20062	0.70357	0.0020031	0.053957	0.36818	0.76836	0.13043	1.0	1.0	Pressure	FALSE
TTC26	0.761352	none	UNMAPPED:TTC26	TRUE	10	0	0	0	FALSE		FALSE	FALSE	FALSE	0.288	0.27393	0.13719	0.099955	0.059385	0.2266	0.44276	0.51827	0.80286	0.56943	0.0	0.0		FALSE
TTC27	0.77001	none	UNMAPPED:TTC27	TRUE	10	0	0	2	FALSE		FALSE	FALSE	FALSE	0.24543	0.74036	0.012842	0.8673	0.10034	0.30106	0.13289	0.21151	0.96799	0.015072	0.0	0.0		FALSE
TTC28	0.771925	none	UNMAPPED:TTC28	TRUE	10	1	1	5	FALSE	Hypertension=8.5777e-06	FALSE	FALSE	FALSE	0.038738	0.096366	0.014572	0.96294	0.048222	8.5777e-06	0.030888	0.2085	0.19578	0.17486	1.0	1.0	Pressure	FALSE
TTC29	0.701605	none	UNMAPPED:TTC29	TRUE	10	1	3	4	TRUE	Angina=0.0020248;CAD=0.00021257;MI=0.0038663	FALSE	FALSE	FALSE	0.016757	0.0020248	0.00021257	0.37671	0.49022	0.20105	0.0038663	0.45583	0.80645	0.14435	1.0	0.0	Coronary	FALSE
TTC3	0.381967	none	UNMAPPED:TTC3	TRUE	10	0	0	0	FALSE		FALSE	FALSE	FALSE	0.536	0.26617	0.059687	0.82643	0.47222	0.41381	0.34497	0.63434	0.70328	0.34112	0.0	0.0		FALSE
TTC30A	0.536575	none	UNMAPPED:TTC30A	TRUE	10	0	0	2	FALSE		FALSE	FALSE	FALSE	0.28872	0.4812	0.7719	0.63965	0.47865	0.015097	0.20597	0.37016	0.037004	0.34647	0.0	0.0		FALSE
TTC30B	0.642614	none	UNMAPPED:TTC30B	TRUE	10	0	1	2	FALSE	AF=0.0088004	FALSE	FALSE	FALSE	0.0088004	0.30933	0.029402	0.53705	0.24679	0.54007	0.29165	0.56724	0.1795	0.345	1.0	1.0	Arrhythmia	FALSE
TTC31	0.457392	none	UNMAPPED:TTC31	TRUE	10	0	0	0	FALSE		FALSE	FALSE	FALSE	0.19056	0.095409	0.051639	0.19505	0.16607	0.14727	0.25411	0.95967	0.93065	0.97037	0.0	0.0		FALSE
TTC32	0.821938	none	UNMAPPED:TTC32	TRUE	10	0	1	3	FALSE	Hypertension=0.0033007	FALSE	FALSE	FALSE	0.19173	0.0465	0.064842	0.43735	0.80479	0.0033007	0.034121	0.48966	0.68089	0.11735	1.0	1.0	Pressure	FALSE
TTC33	0.942924	none	UNMAPPED:TTC33	TRUE	10	1	1	2	FALSE	Hypertension=0.00049773	FALSE	FALSE	FALSE	0.25553	0.039428	0.11502	0.29813	0.070243	0.00049773	0.10809	0.34003	0.28194	0.3093	1.0	1.0	Pressure	FALSE
TTC34	0.28325	none	UNMAPPED:TTC34	TRUE	10	0	2	2	FALSE	Angina=0.0075797;CAD=0.0032492	FALSE	FALSE	FALSE	0.17812	0.0075797	0.0032492	0.78423	0.36759	0.069611	0.21019	0.48495	0.55083	0.61456	1.0	0.0	Coronary	FALSE
TTC36	0.500723	none	UNMAPPED:TTC36	TRUE	10	0	1	1	FALSE	Stroke=0.0082071	FALSE	FALSE	FALSE	0.70731	0.12681	0.22179	0.37674	0.85321	0.17326	0.30065	0.0082071	0.14256	0.28355	1.0	1.0	Cerebrovascular	FALSE
TTC37	0.586546	none	UNMAPPED:TTC37	TRUE	10	0	2	3	FALSE	Angina=0.0018834;MI=0.0012383	FALSE	FALSE	FALSE	0.19833	0.0018834	0.021238	0.58357	0.92485	0.096619	0.0012383	0.45892	0.92687	0.069297	1.0	0.0	Coronary	FALSE
TTC38	0.433288	none	UNMAPPED:TTC38	TRUE	10	0	0	0	FALSE		FALSE	FALSE	FALSE	0.80026	0.10176	0.10784	0.67079	0.37927	0.79995	0.31578	0.19013	0.51613	0.57445	0.0	0.0		FALSE
TTC39A	0.31156	none	UNMAPPED:TTC39A	TRUE	10	1	2	4	FALSE	AF=0.0012885;HF=6.8791e-07	FALSE	FALSE	FALSE	0.0012885	0.63798	0.038506	0.86312	6.8791e-07	0.025192	0.33889	0.92259	0.11047	0.052353	2.0	2.0	Arrhythmia;Myocardial	FALSE
TTC39B	0.823207	none	UNMAPPED:TTC39B	TRUE	10	2	3	6	TRUE	Angina=0.00096023;CAD=0.00095009;HF=0.0029453	FALSE	FALSE	FALSE	0.029764	0.00096023	0.00095009	0.22073	0.0029453	0.011879	0.12735	0.27771	0.016978	0.79034	2.0	1.0	Coronary;Myocardial	FALSE
TTC39C	0.922492	none	UNMAPPED:TTC39C	TRUE	10	1	1	2	FALSE	Hypertension=9.1828e-05	FALSE	FALSE	FALSE	0.50531	0.7136	0.36167	0.66341	0.04168	9.1828e-05	0.8051	0.20479	0.55997	0.43229	1.0	1.0	Pressure	FALSE
TTC4	0.462705	none	UNMAPPED:TTC4	TRUE	10	0	0	0	FALSE		FALSE	FALSE	FALSE	0.081436	0.8849	0.43185	0.84838	0.092915	0.38918	0.6961	0.96152	0.18322	0.28845	0.0	0.0		FALSE
TTC5	0.784363	none	UNMAPPED:TTC5	TRUE	10	0	0	1	FALSE		FALSE	FALSE	FALSE	0.09891	0.028839	0.26103	0.97714	0.96796	0.068377	0.15911	0.29648	0.32514	0.15216	0.0	0.0		FALSE
TTC6	0.66299	none	UNMAPPED:TTC6	TRUE	10	0	0	1	FALSE		FALSE	FALSE	FALSE	0.58312	0.6982	0.34838	0.17463	0.51643	0.037767	0.34272	0.97367	0.20265	0.79354	0.0	0.0		FALSE
TTC7A	0.58132	none	UNMAPPED:TTC7A	TRUE	10	1	1	3	FALSE	TIA=0.00019276	FALSE	FALSE	FALSE	0.73502	0.053946	0.019674	0.93069	0.76475	0.54822	0.17893	0.012141	0.00019276	0.74224	1.0	1.0	Cerebrovascular	FALSE
TTC7B	0.605735	none	UNMAPPED:TTC7B	TRUE	10	0	0	2	FALSE		FALSE	FALSE	FALSE	0.094904	0.070864	0.058015	0.85149	0.04114	0.034396	0.18611	0.62392	0.11514	0.23894	0.0	0.0		FALSE
TTC8	0.583465	none	UNMAPPED:TTC8	TRUE	10	0	1	1	FALSE	MI=0.0036257	FALSE	FALSE	FALSE	0.50939	0.64096	0.37651	0.61646	0.19987	0.31358	0.0036257	0.14328	0.34469	0.47897	1.0	0.0	Coronary	FALSE
TTC9	0.798826	none	UNMAPPED:TTC9	TRUE	10	0	0	2	FALSE		FALSE	FALSE	FALSE	0.45424	0.12135	0.37347	0.31408	0.019344	0.29307	0.42648	0.032132	0.072023	0.39969	0.0	0.0		FALSE
TTC9B	0.490298	none	UNMAPPED:TTC9B	TRUE	10	0	0	2	FALSE		FALSE	FALSE	FALSE	0.18403	0.97334	0.76617	0.015056	0.26532	0.053217	0.41295	0.69793	0.047974	0.091253	0.0	0.0		FALSE
TTC9C	0.646733	none	UNMAPPED:TTC9C	TRUE	10	0	1	3	FALSE	AF=0.0085439	FALSE	FALSE	FALSE	0.0085439	0.39678	0.70389	0.7467	0.79819	0.03047	0.44945	0.14028	0.87219	0.033085	1.0	1.0	Arrhythmia	FALSE
TTF1	0.883945	none	UNMAPPED:TTF1	TRUE	10	0	0	0	FALSE		FALSE	FALSE	FALSE	0.9724	0.90657	0.73254	0.11777	0.54918	0.70418	0.91008	0.42177	0.5813	0.16232	0.0	0.0		FALSE
TTF2	0.699889	none	UNMAPPED:TTF2	TRUE	10	0	0	1	FALSE		FALSE	FALSE	FALSE	0.40004	0.6525	0.87116	0.30005	0.5128	0.1567	0.51189	0.62158	0.73096	0.0237	0.0	0.0		FALSE
TTI1	0.64944	none	UNMAPPED:TTI1	TRUE	10	0	1	1	FALSE	HF=0.0028872	FALSE	FALSE	FALSE	0.46399	0.1692	0.062427	0.8693	0.0028872	0.74732	0.13755	0.23464	0.8256	0.20384	1.0	1.0	Myocardial	FALSE
TTI2	0.798894	none	UNMAPPED:TTI2	TRUE	10	0	0	0	FALSE		FALSE	FALSE	FALSE	0.27826	0.33974	0.65863	0.90121	0.94343	0.6489	0.45884	0.20343	0.18567	0.37944	0.0	0.0		FALSE
TTK	0.521719	none	UNMAPPED:TTK	TRUE	10	0	0	0	FALSE		FALSE	FALSE	FALSE	0.051486	0.16802	0.55797	0.38704	0.23769	0.097224	0.72029	0.52875	0.78052	0.97488	0.0	0.0		FALSE
TTL	0.624996	none	UNMAPPED:TTL	TRUE	10	0	1	1	FALSE	Hypertension=0.0032459	FALSE	FALSE	FALSE	0.23351	0.22506	0.10232	0.52897	0.38667	0.0032459	0.50756	0.19419	0.45819	0.87532	1.0	1.0	Pressure	FALSE
TTLL1	0.478215	none	UNMAPPED:TTLL1	TRUE	10	0	0	3	FALSE		FALSE	FALSE	FALSE	0.066672	0.45069	0.10123	0.025172	0.07436	0.11901	0.57989	0.018403	0.24473	0.025731	0.0	0.0		FALSE
TTLL10	0.735999	none	UNMAPPED:TTLL10	TRUE	10	0	1	1	FALSE	VTE=0.0099077	FALSE	FALSE	FALSE	0.54811	0.51346	0.48995	0.69595	0.25256	0.061268	0.33351	0.5702	0.37072	0.0099077	1.0	1.0	Venous	FALSE
TTLL11	0.684831	none	UNMAPPED:TTLL11	TRUE	10	0	0	0	FALSE		FALSE	FALSE	FALSE	0.26254	0.64106	0.21942	0.45371	0.077842	0.28739	0.63941	0.77888	0.74384	0.61178	0.0	0.0		FALSE
TTLL12	0.697277	none	UNMAPPED:TTLL12	TRUE	10	0	0	0	FALSE		FALSE	FALSE	FALSE	0.86796	0.37607	0.4185	0.96987	0.16844	0.34427	0.23958	0.79424	0.3237	0.051551	0.0	0.0		FALSE
TTLL2	0.86999	none	UNMAPPED:TTLL2	TRUE	10	0	0	0	FALSE		FALSE	FALSE	FALSE	0.9184	0.13198	0.74696	0.39426	0.26396	0.4019	0.85031	0.69035	0.44691	0.10374	0.0	0.0		FALSE
TTLL3	0.626651	none	UNMAPPED:TTLL3	TRUE	10	0	0	0	FALSE		FALSE	FALSE	FALSE	0.36062	0.061204	0.050117	0.97947	0.13956	0.2454	0.20104	0.35156	0.1227	0.58988	0.0	0.0		FALSE
TTLL4	0.447518	none	UNMAPPED:TTLL4	TRUE	10	0	0	3	FALSE		FALSE	FALSE	FALSE	0.061091	0.021527	0.12953	0.039392	0.084358	0.18208	0.057004	0.25804	0.82571	0.03664	0.0	0.0		FALSE
TTLL5	0.403598	none	STABLE:NEW-108	TRUE	10	0	2	3	FALSE	CAD=0.0094612;Hypertension=0.0064536	FALSE	FALSE	FALSE	0.25108	0.027549	0.0094612	0.46913	0.29746	0.0064536	0.22311	0.92168	0.55248	0.49155	2.0	1.0	Coronary;Pressure	FALSE
TTLL6	0.00029574	q<0.001	V2L090	TRUE	10	1	2	4	FALSE	CAD=0.0078948;Hypertension=3.9986e-09	TRUE	TRUE	TRUE	0.11307	0.62718	0.0078948	0.97258	0.39467	3.9986e-09	0.030096	0.035742	0.19001	0.86932	2.0	1.0	Coronary;Pressure	FALSE
TTLL7	0.529049	none	UNMAPPED:TTLL7	TRUE	10	1	2	3	FALSE	Angina=0.0030071;CAD=0.00039999	FALSE	FALSE	FALSE	0.15689	0.0030071	0.00039999	0.88693	0.51797	0.019308	0.16612	0.61348	0.27446	0.36933	1.0	0.0	Coronary	FALSE
TTLL8	0.492873	none	UNMAPPED:TTLL8	TRUE	10	0	1	2	FALSE	Hypertension=0.0032774	FALSE	FALSE	FALSE	0.27097	0.026897	0.089174	0.19208	0.36184	0.0032774	0.4909	0.65122	0.44785	0.22024	1.0	1.0	Pressure	FALSE
TTLL9	0.422462	none	UNMAPPED:TTLL9	TRUE	10	0	0	2	FALSE		FALSE	FALSE	FALSE	0.22608	0.13657	0.064853	0.51674	0.18633	0.03174	0.040221	0.1085	0.94068	0.082456	0.0	0.0		FALSE
TTN	0.417202	none	UNMAPPED:TTN	TRUE	10	1	2	2	FALSE	AF=1.5473e-14;CAD=0.0067947	FALSE	FALSE	FALSE	1.5473e-14	0.60731	0.0067947	0.80385	0.43525	0.19159	0.78329	0.12831	0.72979	0.42864	2.0	1.0	Coronary;Arrhythmia	FALSE
TTPA	0.740338	none	UNMAPPED:TTPA	TRUE	10	1	3	5	TRUE	AF=0.0032089;Angina=0.0008637;Hypertension=0.0071576	FALSE	FALSE	FALSE	0.0032089	0.0008637	0.076951	0.027042	0.11493	0.0071576	0.15361	0.50786	0.25144	0.034511	3.0	2.0	Coronary;Arrhythmia;Pressure	TRUE
TTPAL	0.252012	none	UNMAPPED:TTPAL	TRUE	10	0	0	2	FALSE		FALSE	FALSE	FALSE	0.88052	0.017115	0.044043	0.2862	0.40921	0.24965	0.38988	0.39972	0.9517	0.1791	0.0	0.0		FALSE
TTR	0.480377	none	UNMAPPED:TTR	TRUE	10	0	0	0	FALSE		FALSE	FALSE	FALSE	0.29946	0.75714	0.50348	0.49146	0.21317	0.35952	0.13902	0.85179	0.19391	0.092591	0.0	0.0		FALSE
TTYH1	0.798894	none	UNMAPPED:TTYH1	TRUE	10	0	0	0	FALSE		FALSE	FALSE	FALSE	0.12522	0.97192	0.74566	0.39855	0.61603	0.36351	0.45491	0.21779	0.80496	0.27504	0.0	0.0		FALSE
TTYH2	0.476846	none	UNMAPPED:TTYH2	TRUE	10	0	1	1	FALSE	CAD=0.0080303	FALSE	FALSE	FALSE	0.87413	0.11697	0.0080303	0.99221	0.19889	0.91571	0.081069	0.45225	0.10729	0.78242	1.0	0.0	Coronary	FALSE
TTYH3	0.730751	none	UNMAPPED:TTYH3	TRUE	10	0	0	3	FALSE		FALSE	FALSE	FALSE	0.023356	0.27977	0.20397	0.94217	0.043832	0.025316	0.36317	0.27262	0.55129	0.36757	0.0	0.0		FALSE
TUB	0.655255	none	UNMAPPED:TUB	TRUE	10	0	1	2	FALSE	Angina=0.0078819	FALSE	FALSE	FALSE	0.14658	0.0078819	0.031137	0.98725	0.2329	0.19532	0.41415	0.067898	0.56667	0.20054	1.0	0.0	Coronary	FALSE
TUBA1A	0.592267	none	UNMAPPED:TUBA1A	TRUE	10	0	1	2	FALSE	Hypertension=0.0076434	FALSE	FALSE	FALSE	0.11877	0.81442	0.9306	0.76624	0.44131	0.0076434	0.49661	0.17053	0.65136	0.020387	1.0	1.0	Pressure	FALSE
TUBA1B	0.801416	none	UNMAPPED:TUBA1B	TRUE	10	0	1	2	FALSE	VTE=0.0016394	FALSE	FALSE	FALSE	0.3739	0.15526	0.11728	0.95454	0.2886	0.012022	0.38385	0.66928	0.46637	0.0016394	1.0	1.0	Venous	FALSE
TUBA1C	0.979864	none	UNMAPPED:TUBA1C	TRUE	10	1	1	1	FALSE	Hypertension=2.4683e-06	FALSE	FALSE	FALSE	0.27732	0.82183	0.076957	0.94737	0.49028	2.4683e-06	0.067466	0.86729	0.51163	0.36684	1.0	1.0	Pressure	FALSE
TUBA3C	0.931916	none	UNMAPPED:TUBA3C	TRUE	10	0	0	0	FALSE		FALSE	FALSE	FALSE	0.82919	0.47378	0.9584	0.81668	0.21302	0.70079	0.645	0.90573	0.584	0.5286	0.0	0.0		FALSE
TUBA3D	0.690701	none	UNMAPPED:TUBA3D	TRUE	10	0	0	0	FALSE		FALSE	FALSE	FALSE	0.62325	0.57097	0.26717	0.90814	0.48878	0.51125	0.29242	0.58338	0.85472	0.19888	0.0	0.0		FALSE
TUBA3E	0.65551	none	UNMAPPED:TUBA3E	TRUE	10	0	0	1	FALSE		FALSE	FALSE	FALSE	0.017408	0.89949	0.54764	0.93089	0.22106	0.066933	0.49175	0.10398	0.25065	0.17093	0.0	0.0		FALSE
TUBA4A	0.7069	none	UNMAPPED:TUBA4A	TRUE	10	0	0	0	FALSE		FALSE	FALSE	FALSE	0.32676	0.074241	0.75774	0.13512	0.10264	0.67091	0.46489	0.9714	0.28898	0.3282	0.0	0.0		FALSE
TUBA8	0.697842	none	UNMAPPED:TUBA8	TRUE	10	1	2	3	FALSE	AF=1.9224e-05;HF=0.0017825	FALSE	FALSE	FALSE	1.9224e-05	0.081983	0.01651	0.60415	0.0017825	0.12574	0.43713	0.13558	0.61109	0.83593	2.0	2.0	Arrhythmia;Myocardial	FALSE
TUBAL3	0.788038	none	UNMAPPED:TUBAL3	TRUE	10	0	0	0	FALSE		FALSE	FALSE	FALSE	0.69342	0.66806	0.43383	0.9921	0.70546	0.59695	0.057074	0.68973	0.21492	0.35974	0.0	0.0		FALSE
TUBB	0.58567	none	UNMAPPED:TUBB	TRUE	10	0	1	3	FALSE	TIA=0.0075138	FALSE	FALSE	FALSE	0.26959	0.17518	0.020671	0.46297	0.35226	0.42574	0.01555	0.24649	0.0075138	0.44456	1.0	1.0	Cerebrovascular	FALSE
TUBB1	0.613177	none	UNMAPPED:TUBB1	TRUE	10	2	2	3	FALSE	AF=0.00084471;Hypertension=5e-10	FALSE	FALSE	FALSE	0.00084471	0.15225	0.033961	0.93091	0.81449	5e-10	0.77235	0.67523	0.29492	0.46718	2.0	2.0	Arrhythmia;Pressure	FALSE
TUBB2A	0.698177	none	UNMAPPED:TUBB2A	TRUE	10	0	0	0	FALSE		FALSE	FALSE	FALSE	0.29256	0.70477	0.87742	0.59373	0.56668	0.098879	0.64553	0.77499	0.22159	0.38821	0.0	0.0		FALSE
TUBB2B	0.73958	none	UNMAPPED:TUBB2B	TRUE	10	0	2	3	FALSE	AF=0.0041504;Hypertension=0.0071791	FALSE	FALSE	FALSE	0.0041504	0.38374	0.043531	0.50195	0.2879	0.0071791	0.72183	0.39546	0.27606	0.63062	2.0	2.0	Arrhythmia;Pressure	FALSE
TUBB3	0.599027	none	UNMAPPED:TUBB3	TRUE	10	0	0	3	FALSE		FALSE	FALSE	FALSE	0.10011	0.043102	0.80762	0.74869	0.59016	0.027564	0.04088	0.053701	0.9949	0.40601	0.0	0.0		FALSE
TUBB4A	0.66024	none	UNMAPPED:TUBB4A	TRUE	10	0	0	1	FALSE		FALSE	FALSE	FALSE	0.46188	0.5175	0.092608	0.86104	0.96272	0.070377	0.43166	0.012243	0.1652	0.63311	0.0	0.0		FALSE
TUBB4B	0.733622	none	UNMAPPED:TUBB4B	TRUE	10	0	0	2	FALSE		FALSE	FALSE	FALSE	0.93239	0.78938	0.72948	0.8833	0.84258	0.062009	0.86654	0.042465	0.43358	0.032034	0.0	0.0		FALSE
TUBB6	0.13823	none	UNMAPPED:TUBB6	TRUE	10	0	0	0	FALSE		FALSE	FALSE	FALSE	0.22818	0.52574	0.42666	0.058736	0.92869	0.4343	0.6825	0.63561	0.80455	0.061578	0.0	0.0		FALSE
TUBB8	0.623174	none	UNMAPPED:TUBB8	TRUE	10	0	0	1	FALSE		FALSE	FALSE	FALSE	0.15025	0.45005	0.41625	0.030618	0.1066	0.51589	0.71681	0.23785	0.21407	0.1885	0.0	0.0		FALSE
TUBD1	0.119103	none	UNMAPPED:TUBD1	TRUE	10	2	2	8	FALSE	CAD=0.00037331;Hypertension=0.00057505	FALSE	FALSE	FALSE	0.014193	0.03056	0.00037331	0.9374	0.04698	0.00057505	0.025105	0.028104	0.18351	0.025122	2.0	1.0	Coronary;Pressure	FALSE
TUBE1	0.855512	none	UNMAPPED:TUBE1	TRUE	10	0	2	3	FALSE	CAD=0.0041392;Stroke=0.0041032	FALSE	FALSE	FALSE	0.050889	0.014704	0.0041392	0.096796	0.42901	0.20707	0.66471	0.0041032	0.092451	0.48653	2.0	1.0	Coronary;Cerebrovascular	FALSE
TUBG1	0.497242	none	UNMAPPED:TUBG1	TRUE	10	0	1	1	FALSE	Hypertension=0.0092328	FALSE	FALSE	FALSE	0.59755	0.16104	0.46302	0.45787	0.12388	0.0092328	0.44144	0.096478	0.98679	0.86379	1.0	1.0	Pressure	FALSE
TUBG2	0.615891	none	UNMAPPED:TUBG2	TRUE	10	0	1	2	FALSE	Hypertension=0.0012948	FALSE	FALSE	FALSE	0.095081	0.58151	0.86942	0.88875	0.71495	0.0012948	0.38248	0.035303	0.72207	0.17687	1.0	1.0	Pressure	FALSE
TUBGCP2	0.620025	none	UNMAPPED:TUBGCP2	TRUE	10	0	0	0	FALSE		FALSE	FALSE	FALSE	0.65916	0.77769	0.91211	0.42189	0.34767	0.15494	0.37907	0.41029	0.72805	0.34444	0.0	0.0		FALSE
TUBGCP3	0.749936	none	UNMAPPED:TUBGCP3	TRUE	10	0	0	1	FALSE		FALSE	FALSE	FALSE	0.33198	0.60562	0.83243	0.49364	0.078334	0.023421	0.26553	0.99613	0.75003	0.22699	0.0	0.0		FALSE
TUBGCP4	0.768305	none	UNMAPPED:TUBGCP4	TRUE	10	0	3	4	TRUE	Angina=0.0063419;CAD=0.0056816;Hypertension=0.0013981	FALSE	FALSE	FALSE	0.20743	0.0063419	0.0056816	0.13742	0.92187	0.0013981	0.57904	0.9517	0.11968	0.034863	2.0	1.0	Coronary;Pressure	FALSE
TUBGCP5	0.714732	none	UNMAPPED:TUBGCP5	FALSE	0				not_evaluable		FALSE	FALSE	FALSE														not_evaluable
TUBGCP6	0.447224	none	UNMAPPED:TUBGCP6	TRUE	10	0	0	4	FALSE		FALSE	FALSE	FALSE	0.33587	0.013764	0.026204	0.44857	0.29101	0.11365	0.27731	0.038234	0.49661	0.038401	0.0	0.0		FALSE
TUFM	0.123992	none	UNMAPPED:TUFM	TRUE	10	0	1	1	FALSE	HF=0.0034612	FALSE	FALSE	FALSE	0.61969	0.45833	0.85307	0.99511	0.0034612	0.080755	0.8866	0.62619	0.64263	0.40873	1.0	1.0	Myocardial	FALSE
TUFT1	0.171185	none	V2L005	TRUE	10	0	1	5	FALSE	Angina=0.0011463	FALSE	FALSE	FALSE	0.018539	0.0011463	0.022567	0.69677	0.48476	0.026478	0.13198	0.72507	0.74158	0.044357	1.0	0.0	Coronary	FALSE
TULP1	0.289885	none	UNMAPPED:TULP1	TRUE	10	0	1	3	FALSE	CAD=0.0075365	FALSE	FALSE	FALSE	0.045996	0.15043	0.0075365	0.97895	0.16027	0.7063	0.028597	0.67654	0.5548	0.31277	1.0	0.0	Coronary	FALSE
TULP2	0.434096	none	UNMAPPED:TULP2	TRUE	10	0	1	1	FALSE	MI=0.0088964	FALSE	FALSE	FALSE	0.48302	0.072272	0.069779	0.21068	0.81002	0.86982	0.0088964	0.76855	0.23386	0.18869	1.0	0.0	Coronary	FALSE
TULP3	0.300993	none	UNMAPPED:TULP3	TRUE	10	0	0	0	FALSE		FALSE	FALSE	FALSE	0.091971	0.66867	0.59231	0.90368	0.62002	0.31045	0.37283	0.43109	0.43932	0.8388	0.0	0.0		FALSE
TULP4	0.673969	none	UNMAPPED:TULP4	TRUE	10	0	0	0	FALSE		FALSE	FALSE	FALSE	0.72121	0.1551	0.28778	0.20278	0.50569	0.2213	0.17961	0.15866	0.49256	0.48078	0.0	0.0		FALSE
TUSC1	0.911118	none	UNMAPPED:TUSC1	TRUE	10	0	0	0	FALSE		FALSE	FALSE	FALSE	0.2507	0.38507	0.18399	0.42995	0.060296	0.1928	0.085499	0.62185	0.8963	0.63702	0.0	0.0		FALSE
TUSC2	0.187485	none	UNMAPPED:TUSC2	TRUE	10	0	1	1	FALSE	Angina=0.0013752	FALSE	FALSE	FALSE	0.19101	0.0013752	0.29631	0.96072	0.21498	0.1335	0.58668	0.43681	0.82655	0.99594	1.0	0.0	Coronary	FALSE
TUSC3	0.423825	none	UNMAPPED:TUSC3	TRUE	10	0	1	2	FALSE	Hypertension=0.0025401	FALSE	FALSE	FALSE	0.21717	0.016451	0.40004	0.20081	0.31251	0.0025401	0.3633	0.82726	0.75257	0.44339	1.0	1.0	Pressure	FALSE
TUSC5	0.604528	none	UNMAPPED:TUSC5	TRUE	10	0	1	3	FALSE	Hypertension=0.0077261	FALSE	FALSE	FALSE	0.45258	0.74682	0.21511	0.99769	0.016752	0.0077261	0.2771	0.11869	0.033421	0.97769	1.0	1.0	Pressure	FALSE
TUT1	0.592267	none	UNMAPPED:TUT1	TRUE	10	0	0	0	FALSE		FALSE	FALSE	FALSE	0.10319	0.42585	0.095966	0.86388	0.55376	0.16991	0.18465	0.52262	0.56884	0.60207	0.0	0.0		FALSE
TVP23A	0.548179	none	UNMAPPED:TVP23A	TRUE	10	0	0	3	FALSE		FALSE	FALSE	FALSE	0.041313	0.014677	0.82738	0.61049	0.20667	0.38721	0.03538	0.35613	0.60513	0.15275	0.0	0.0		FALSE
TVP23B	0.906453	none	UNMAPPED:TVP23B	TRUE	10	0	0	4	FALSE		FALSE	FALSE	FALSE	0.89531	0.31352	0.02819	0.23108	0.036607	0.034066	0.037984	0.64842	0.080917	0.44227	0.0	0.0		FALSE
TVP23C	0.906898	none	UNMAPPED:TVP23C	TRUE	10	0	2	2	FALSE	Angina=0.0060471;CAD=0.0047821	FALSE	FALSE	FALSE	0.176	0.0060471	0.0047821	0.90491	0.33286	0.13549	0.7047	0.97206	0.29119	0.7654	1.0	0.0	Coronary	FALSE
TVP23C-CDRT4	0.829884	none	UNMAPPED:TVP23C-CDRT4	TRUE	10	1	2	2	FALSE	Angina=0.00079738;CAD=0.0068682	FALSE	FALSE	FALSE	0.20433	0.00079738	0.0068682	0.5837	0.45319	0.15357	0.75443	0.93013	0.20065	0.9273	1.0	0.0	Coronary	FALSE
TWF1	0.949013	none	UNMAPPED:TWF1	TRUE	10	0	1	1	FALSE	Hypertension=0.0046684	FALSE	FALSE	FALSE	0.081025	0.60479	0.15044	0.27102	0.82076	0.0046684	0.57979	0.099397	0.57205	0.14018	1.0	1.0	Pressure	FALSE
TWF2	0.697698	none	UNMAPPED:TWF2	TRUE	10	1	1	3	FALSE	Hypertension=0.00066181	FALSE	FALSE	FALSE	0.84422	0.16962	0.083635	0.73705	0.052093	0.00066181	0.041385	0.037301	0.52383	0.25174	1.0	1.0	Pressure	FALSE
TWIST1	0.719745	none	UNMAPPED:TWIST1	TRUE	10	3	3	3	TRUE	Angina=0.00040097;CAD=3.2798e-06;MI=4.8641e-05	FALSE	FALSE	FALSE	0.18061	0.00040097	3.2798e-06	0.44043	0.17124	0.23167	4.8641e-05	0.41135	0.24591	0.62593	1.0	0.0	Coronary	FALSE
TWISTNB	0.774378	none	UNMAPPED:TWISTNB	TRUE	10	0	3	3	TRUE	Angina=0.0010649;CAD=0.0046784;HF=0.0035461	FALSE	FALSE	FALSE	0.10728	0.0010649	0.0046784	0.45949	0.0035461	0.68172	0.055192	0.11519	0.081517	0.89526	2.0	1.0	Coronary;Myocardial	FALSE
TWSG1	0.943104	none	UNMAPPED:TWSG1	TRUE	10	0	1	1	FALSE	HF=0.0091519	FALSE	FALSE	FALSE	0.37932	0.30122	0.1907	0.81081	0.0091519	0.070903	0.98889	0.075297	0.063796	0.9804	1.0	1.0	Myocardial	FALSE
TXK	0.448632	none	UNMAPPED:TXK	TRUE	10	0	0	0	FALSE		FALSE	FALSE	FALSE	0.092702	0.14025	0.12521	0.86056	0.40968	0.27238	0.23671	0.73657	0.57624	0.54898	0.0	0.0		FALSE
TXLNA	0.589908	none	UNMAPPED:TXLNA	TRUE	10	0	0	1	FALSE		FALSE	FALSE	FALSE	0.28061	0.89958	0.56112	0.53869	0.43246	0.59858	0.044276	0.3226	0.81047	0.69796	0.0	0.0		FALSE
TXLNB	0.282908	none	STABLE:NEW-287	TRUE	10	2	3	3	TRUE	AF=0.0075028;HF=0.00079906;Hypertension=6.8285e-05	FALSE	FALSE	FALSE	0.0075028	0.68463	0.70529	0.89168	0.00079906	6.8285e-05	0.27975	0.38966	0.2681	0.25385	3.0	3.0	Arrhythmia;Myocardial;Pressure	TRUE
TXLNG	0.548179	none	UNMAPPED:TXLNG	TRUE	10	0	0	0	FALSE		FALSE	FALSE	FALSE	0.31413	0.43284	0.43311	0.89344	0.1461	0.88573	0.98946	0.93446	0.73854	0.21407	0.0	0.0		FALSE
TXN	0.794236	none	UNMAPPED:TXN	TRUE	10	0	0	0	FALSE		FALSE	FALSE	FALSE	0.41588	0.37169	0.084958	0.27764	0.9296	0.17042	0.14555	0.7836	0.38108	0.14051	0.0	0.0		FALSE
TXN2	0.919554	none	UNMAPPED:TXN2	TRUE	10	0	0	2	FALSE		FALSE	FALSE	FALSE	0.59299	0.10079	0.85026	0.022261	0.98671	0.76567	0.64802	0.039412	0.43677	0.52316	0.0	0.0		FALSE
TXNDC11	0.902629	none	UNMAPPED:TXNDC11	TRUE	10	0	0	2	FALSE		FALSE	FALSE	FALSE	0.025815	0.5333	0.20716	0.84344	0.56251	0.01396	0.35956	0.14195	0.51764	0.17824	0.0	0.0		FALSE
TXNDC12	0.992781	none	UNMAPPED:TXNDC12	TRUE	10	0	0	1	FALSE		FALSE	FALSE	FALSE	0.023459	0.58956	0.78606	0.89151	0.38304	0.47978	0.73991	0.14364	0.59691	0.48889	0.0	0.0		FALSE
TXNDC15	0.616017	none	UNMAPPED:TXNDC15	TRUE	10	1	1	2	FALSE	Angina=0.00023052	FALSE	FALSE	FALSE	0.14422	0.00023052	0.046581	0.79412	0.33781	0.15726	0.38766	0.53431	0.43406	0.74144	1.0	0.0	Coronary	FALSE
TXNDC16	0.545717	none	UNMAPPED:TXNDC16	TRUE	10	0	0	0	FALSE		FALSE	FALSE	FALSE	0.62161	0.43394	0.13195	0.21285	0.1909	0.076636	0.36441	0.75775	0.1064	0.98068	0.0	0.0		FALSE
TXNDC17	0.915276	none	UNMAPPED:TXNDC17	TRUE	10	4	5	5	TRUE	AF=5.3044e-05;Angina=0.00064465;CAD=6.278e-05;Hypertension=2.8772e-07;MI=0.0015089	FALSE	FALSE	FALSE	5.3044e-05	0.00064465	6.278e-05	0.23521	0.43725	2.8772e-07	0.0015089	0.062721	0.87898	0.14649	3.0	2.0	Coronary;Arrhythmia;Pressure	TRUE
TXNDC2	0.831418	none	UNMAPPED:TXNDC2	TRUE	10	0	0	2	FALSE		FALSE	FALSE	FALSE	0.01038	0.77542	0.39553	0.67061	0.71677	0.067979	0.42163	0.65645	0.046499	0.76282	0.0	0.0		FALSE
TXNDC5	0.411644	none	UNMAPPED:TXNDC5	TRUE	10	0	0	0	FALSE		FALSE	FALSE	FALSE	0.42009	0.90981	0.209	0.32204	0.13311	0.11545	0.81282	0.32675	0.072664	0.18654	0.0	0.0		FALSE
TXNDC8	0.275801	none	UNMAPPED:TXNDC8	TRUE	10	0	0	0	FALSE		FALSE	FALSE	FALSE	0.61361	0.41224	0.15278	0.085227	0.65367	0.64984	0.08503	0.2019	0.46979	0.16495	0.0	0.0		FALSE
TXNDC9	0.146313	none	UNMAPPED:TXNDC9	TRUE	10	0	0	0	FALSE		FALSE	FALSE	FALSE	0.42186	0.19382	0.54628	0.35054	0.43393	0.44067	0.2613	0.57346	0.67501	0.16664	0.0	0.0		FALSE
TXNIP	0.65551	none	UNMAPPED:TXNIP	FALSE	0				not_evaluable		FALSE	FALSE	FALSE														not_evaluable
TXNL1	0.187485	none	STABLE:NEW-158	TRUE	10	0	0	0	FALSE		FALSE	FALSE	FALSE	0.62321	0.11734	0.87392	0.57035	0.63538	0.1074	0.61069	0.13688	0.35298	0.5533	0.0	0.0		FALSE
TXNL4A	0.67422	none	UNMAPPED:TXNL4A	TRUE	10	1	1	3	FALSE	Hypertension=0.00010346	FALSE	FALSE	FALSE	0.80358	0.033488	0.029627	0.98745	0.98568	0.00010346	0.1277	0.49524	0.13569	0.54079	1.0	1.0	Pressure	FALSE
TXNL4B	0.357874	none	UNMAPPED:TXNL4B	TRUE	10	3	5	5	TRUE	Angina=9.65e-07;CAD=4.4638e-08;Hypertension=0.001145;MI=1.1169e-05;VTE=0.006388	FALSE	FALSE	FALSE	0.30474	9.65e-07	4.4638e-08	0.89738	0.64944	0.001145	1.1169e-05	0.48636	0.20259	0.006388	3.0	2.0	Coronary;Pressure;Venous	TRUE
TXNRD1	0.193858	none	UNMAPPED:TXNRD1	TRUE	10	0	2	4	FALSE	HF=0.0023893;VTE=0.0095918	FALSE	FALSE	FALSE	0.5348	0.91921	0.033319	0.04165	0.0023893	0.74112	0.30163	0.052925	0.29481	0.0095918	2.0	2.0	Myocardial;Venous	FALSE
TXNRD2	0.839723	none	UNMAPPED:TXNRD2	TRUE	10	0	0	2	FALSE		FALSE	FALSE	FALSE	0.031992	0.051609	0.050574	0.76885	0.43957	0.023681	0.13036	0.18864	0.056962	0.37827	0.0	0.0		FALSE
TXNRD3	0.70604	none	UNMAPPED:TXNRD3	TRUE	10	0	0	0	FALSE		FALSE	FALSE	FALSE	0.30336	0.53416	0.20611	0.57489	0.24672	0.29776	0.3263	0.60472	0.41798	0.16295	0.0	0.0		FALSE
TXNRD3NB	0.672064	none	UNMAPPED:TXNRD3NB	TRUE	10	0	0	1	FALSE		FALSE	FALSE	FALSE	0.27543	0.44285	0.045474	0.38099	0.082869	0.32866	0.4267	0.24587	0.21331	0.23726	0.0	0.0		FALSE
TYK2	0.690739	none	UNMAPPED:TYK2	TRUE	10	1	1	5	FALSE	Hypertension=4.7922e-07	FALSE	FALSE	FALSE	0.27661	0.03554	0.019408	0.10482	0.48995	4.7922e-07	0.027088	0.94935	0.42363	0.039848	1.0	1.0	Pressure	FALSE
TYMP	0.326854	none	UNMAPPED:TYMP	TRUE	10	0	4	5	TRUE	AF=0.0010007;Angina=0.0044292;CAD=0.0030856;Hypertension=0.0036771	FALSE	FALSE	FALSE	0.0010007	0.0044292	0.0030856	0.15732	0.11577	0.0036771	0.027948	0.069345	0.46187	0.90258	3.0	2.0	Coronary;Arrhythmia;Pressure	TRUE
TYMS	0.784226	none	UNMAPPED:TYMS	TRUE	10	0	1	1	FALSE	Hypertension=0.0054927	FALSE	FALSE	FALSE	0.055852	0.69468	0.4702	0.66661	0.72229	0.0054927	0.76729	0.94205	0.42921	0.81002	1.0	1.0	Pressure	FALSE
TYMSOS	0.463431	none	UNMAPPED:TYMSOS	TRUE	10	0	1	1	FALSE	Hypertension=0.0087808	FALSE	FALSE	FALSE	0.94782	0.50347	0.20741	0.74635	0.28582	0.0087808	0.94898	0.45676	0.403	0.49858	1.0	1.0	Pressure	FALSE
TYR	0.795576	none	UNMAPPED:TYR	TRUE	10	0	1	1	FALSE	Hypertension=0.0051529	FALSE	FALSE	FALSE	0.58141	0.62442	0.70206	0.35249	0.93829	0.0051529	0.2592	0.90262	0.36368	0.14204	1.0	1.0	Pressure	FALSE
TYRO3	0.17599	none	STABLE:ST2-73	TRUE	10	0	2	4	FALSE	AF=0.001164;Hypertension=0.0030847	FALSE	FALSE	FALSE	0.001164	0.48794	0.034199	0.17357	0.38278	0.0030847	0.030862	0.64737	0.27231	0.25542	2.0	2.0	Arrhythmia;Pressure	FALSE
TYROBP	0.683676	none	UNMAPPED:TYROBP	TRUE	10	0	0	0	FALSE		FALSE	FALSE	FALSE	0.17166	0.48567	0.89606	0.6624	0.95715	0.10129	0.38922	0.47832	0.10092	0.84009	0.0	0.0		FALSE
TYRP1	0.756309	none	UNMAPPED:TYRP1	TRUE	10	0	1	1	FALSE	CAD=0.0036814	FALSE	FALSE	FALSE	0.80893	0.1491	0.0036814	0.72696	0.60534	0.3799	0.17726	0.67979	0.68757	0.34734	1.0	0.0	Coronary	FALSE
TYSND1	0.420004	none	UNMAPPED:TYSND1	TRUE	10	0	0	1	FALSE		FALSE	FALSE	FALSE	0.8496	0.02421	0.27639	0.69798	0.41767	0.92133	0.4926	0.42427	0.35776	0.12017	0.0	0.0		FALSE
TYW1	0.537457	none	UNMAPPED:TYW1	TRUE	10	0	0	2	FALSE		FALSE	FALSE	FALSE	0.21104	0.075207	0.02806	0.53628	0.67538	0.48056	0.058826	0.80196	0.032006	0.49673	0.0	0.0		FALSE
TYW1B	0.980387	none	UNMAPPED:TYW1B	TRUE	10	0	0	2	FALSE		FALSE	FALSE	FALSE	0.52127	0.18643	0.75968	0.90768	0.4402	0.025881	0.48899	0.73538	0.68943	0.030627	0.0	0.0		FALSE
TYW3	0.900317	none	UNMAPPED:TYW3	TRUE	10	0	0	1	FALSE		FALSE	FALSE	FALSE	0.63993	0.68131	0.91746	0.28778	0.69	0.044932	0.30386	0.19521	0.76343	0.15918	0.0	0.0		FALSE
TYW5	0.657599	none	UNMAPPED:TYW5	TRUE	10	1	1	2	FALSE	AF=0.00096796	FALSE	FALSE	FALSE	0.00096796	0.56465	0.56583	0.032615	0.83748	0.37392	0.21442	0.94559	0.24738	0.16811	1.0	1.0	Arrhythmia	FALSE
U2AF1	0.630704	none	UNMAPPED:U2AF1	FALSE	0				not_evaluable		FALSE	FALSE	FALSE														not_evaluable
U2AF1L4	0.487221	none	UNMAPPED:U2AF1L4	TRUE	10	0	0	1	FALSE		FALSE	FALSE	FALSE	0.093018	0.17514	0.41386	0.041386	0.18487	0.21059	0.37278	0.3389	0.95887	0.79719	0.0	0.0		FALSE
U2AF2	0.387174	none	UNMAPPED:U2AF2	TRUE	10	0	0	0	FALSE		FALSE	FALSE	FALSE	0.20868	0.3277	0.074943	0.72937	0.1091	0.3191	0.094678	0.63291	0.10551	0.2441	0.0	0.0		FALSE
U2SURP	0.390787	none	UNMAPPED:U2SURP	TRUE	10	0	0	0	FALSE		FALSE	FALSE	FALSE	0.13819	0.41896	0.24671	0.90586	0.86119	0.67103	0.44925	0.76174	0.69311	0.91333	0.0	0.0		FALSE
UACA	0.454118	none	UNMAPPED:UACA	TRUE	10	2	2	6	FALSE	AF=3.2044e-05;Hypertension=7.6794e-05	FALSE	FALSE	FALSE	3.2044e-05	0.01199	0.14319	0.27168	0.026073	7.6794e-05	0.028016	0.96925	0.31819	0.017569	2.0	2.0	Arrhythmia;Pressure	FALSE
UAP1	0.0881751	none	STABLE:NEW-21	TRUE	10	0	0	1	FALSE		FALSE	FALSE	FALSE	0.54702	0.93212	0.71777	0.95055	0.23782	0.017572	0.078267	0.96419	0.11921	0.71974	0.0	0.0		FALSE
UAP1L1	0.429658	none	UNMAPPED:UAP1L1	TRUE	10	0	0	2	FALSE		FALSE	FALSE	FALSE	0.33992	0.33034	0.46014	0.33217	0.017523	0.44901	0.32824	0.23428	0.031422	0.05446	0.0	0.0		FALSE
UBA1	0.951915	none	UNMAPPED:UBA1	TRUE	10	0	0	0	FALSE		FALSE	FALSE	FALSE	0.25298	0.91432	0.99168	0.70519	0.82362	0.13913	0.74361	0.57331	0.75428	0.37228	0.0	0.0		FALSE
UBA2	0.503425	none	UNMAPPED:UBA2	TRUE	10	0	1	1	FALSE	AF=0.0015153	FALSE	FALSE	FALSE	0.0015153	0.4672	0.27916	0.73605	0.67478	0.29582	0.17584	0.85906	0.70752	0.40938	1.0	1.0	Arrhythmia	FALSE
UBA3	0.747877	none	UNMAPPED:UBA3	TRUE	10	0	0	0	FALSE		FALSE	FALSE	FALSE	0.28634	0.76876	0.11352	0.30375	0.3355	0.18809	0.16632	0.65571	0.5823	0.19843	0.0	0.0		FALSE
UBA5	0.657503	none	UNMAPPED:UBA5	TRUE	10	0	1	2	FALSE	Hypertension=0.0049136	FALSE	FALSE	FALSE	0.021843	0.45549	0.3534	0.6444	0.59962	0.0049136	0.36494	0.79998	0.60745	0.21338	1.0	1.0	Pressure	FALSE
UBA52	0.588357	none	UNMAPPED:UBA52	TRUE	10	0	0	0	FALSE		FALSE	FALSE	FALSE	0.52312	0.22134	0.24304	0.64064	0.83629	0.34155	0.9854	0.69268	0.30152	0.50384	0.0	0.0		FALSE
UBA6	0.687757	none	UNMAPPED:UBA6	TRUE	10	0	0	3	FALSE		FALSE	FALSE	FALSE	0.3686	0.070222	0.014512	0.20763	0.16945	0.036022	0.013648	0.34903	0.89354	0.37893	0.0	0.0		FALSE
UBA7	0.075149	none	V2L023	TRUE	10	2	2	5	FALSE	AF=0.00079749;Hypertension=1.7087e-05	FALSE	FALSE	FALSE	0.00079749	0.037998	0.032869	0.50483	0.16022	1.7087e-05	0.13112	0.03869	0.9108	0.10784	2.0	2.0	Arrhythmia;Pressure	FALSE
UBAC1	0.813661	none	UNMAPPED:UBAC1	TRUE	10	0	0	1	FALSE		FALSE	FALSE	FALSE	0.2317	0.088727	0.3266	0.76851	0.70323	0.33409	0.030112	0.1216	0.37566	0.060243	0.0	0.0		FALSE
UBAC2	0.756309	none	UNMAPPED:UBAC2	TRUE	10	0	0	5	FALSE		FALSE	FALSE	FALSE	0.040847	0.025877	0.023543	0.037188	0.62121	0.031023	0.6194	0.88399	0.85232	0.37926	0.0	0.0		FALSE
UBALD1	0.745711	none	UNMAPPED:UBALD1	TRUE	10	0	0	0	FALSE		FALSE	FALSE	FALSE	0.096619	0.64366	0.55241	0.58266	0.083109	0.61247	0.4593	0.099757	0.69387	0.72821	0.0	0.0		FALSE
UBALD2	0.85059	none	UNMAPPED:UBALD2	TRUE	10	0	2	3	FALSE	Hypertension=0.0096634;MI=0.0068932	FALSE	FALSE	FALSE	0.11873	0.59749	0.019449	0.54426	0.18251	0.0096634	0.0068932	0.66232	0.3064	0.14145	2.0	1.0	Coronary;Pressure	FALSE
UBAP1	0.488294	none	UNMAPPED:UBAP1	TRUE	10	1	2	3	FALSE	AF=0.0075717;Hypertension=0.00019769	FALSE	FALSE	FALSE	0.0075717	0.22245	0.20549	0.024519	0.080056	0.00019769	0.43023	0.068751	0.49951	0.76556	2.0	2.0	Arrhythmia;Pressure	FALSE
UBAP1L	0.668321	none	UNMAPPED:UBAP1L	TRUE	10	0	2	3	FALSE	AF=0.0030476;MI=0.0029686	FALSE	FALSE	FALSE	0.0030476	0.28438	0.076401	0.85915	0.58226	0.16488	0.0029686	0.01757	0.91441	0.58418	2.0	1.0	Coronary;Arrhythmia	FALSE
UBAP2	0.225611	none	UNMAPPED:UBAP2	TRUE	10	1	1	3	FALSE	AF=8.8912e-06	FALSE	FALSE	FALSE	8.8912e-06	0.046492	0.35001	0.018662	0.093656	0.19657	0.30825	0.34179	0.95757	0.70142	1.0	1.0	Arrhythmia	FALSE
UBAP2L	0.5209	none	UNMAPPED:UBAP2L	TRUE	10	0	1	2	FALSE	Hypertension=0.0070465	FALSE	FALSE	FALSE	0.047851	0.86626	0.2035	0.95624	0.08334	0.0070465	0.65942	0.50114	0.62167	0.12289	1.0	1.0	Pressure	FALSE
UBASH3A	0.50994	none	UNMAPPED:UBASH3A	TRUE	10	0	1	2	FALSE	MI=0.004412	FALSE	FALSE	FALSE	0.091719	0.38909	0.35705	0.66273	0.7544	0.013328	0.004412	0.15523	0.17699	0.15084	1.0	0.0	Coronary	FALSE
UBASH3B	0.193306	none	UNMAPPED:UBASH3B	TRUE	10	1	2	2	FALSE	AF=0.0025798;Hypertension=7.8208e-08	FALSE	FALSE	FALSE	0.0025798	0.12616	0.050472	0.49159	0.3322	7.8208e-08	0.50848	0.38864	0.93636	0.063671	2.0	2.0	Arrhythmia;Pressure	FALSE
UBB	0.831612	none	UNMAPPED:UBB	TRUE	10	0	0	2	FALSE		FALSE	FALSE	FALSE	0.05972	0.06692	0.035847	0.61134	0.01023	0.73138	0.070617	0.67839	0.5653	0.52381	0.0	0.0		FALSE
UBC	0.645517	none	UNMAPPED:UBC	TRUE	10	0	0	2	FALSE		FALSE	FALSE	FALSE	0.086879	0.05184	0.013191	0.9793	0.016224	0.13163	0.056369	0.12769	0.3171	0.29471	0.0	0.0		FALSE
UBD	0.543802	none	UNMAPPED:UBD	TRUE	10	0	0	2	FALSE		FALSE	FALSE	FALSE	0.17052	0.25389	0.50473	0.42102	0.13817	0.14467	0.17244	0.8396	0.040791	0.019078	0.0	0.0		FALSE
UBE2A	0.642614	none	UNMAPPED:UBE2A	TRUE	10	0	0	0	FALSE		FALSE	FALSE	FALSE	0.88741	0.16861	0.61748	0.70877	0.92459	0.71489	0.32505	0.64273	0.81572	0.35426	0.0	0.0		FALSE
UBE2B	0.522406	none	UNMAPPED:UBE2B	TRUE	10	0	0	2	FALSE		FALSE	FALSE	FALSE	0.036434	0.62933	0.028731	0.35866	0.61488	0.069179	0.80848	0.28916	0.69365	0.057868	0.0	0.0		FALSE
UBE2C	0.472355	none	UNMAPPED:UBE2C	TRUE	10	0	0	0	FALSE		FALSE	FALSE	FALSE	0.25147	0.26894	0.68133	0.097061	0.5872	0.14975	0.29978	0.27216	0.35949	0.49368	0.0	0.0		FALSE
UBE2D1	0.696267	none	UNMAPPED:UBE2D1	TRUE	10	0	0	0	FALSE		FALSE	FALSE	FALSE	0.523	0.23784	0.087055	0.34585	0.20201	0.22038	0.26979	0.28487	0.58975	0.65036	0.0	0.0		FALSE
UBE2D2	0.594244	none	UNMAPPED:UBE2D2	TRUE	10	0	1	2	FALSE	CAD=0.0046516	FALSE	FALSE	FALSE	0.10038	0.04139	0.0046516	0.6776	0.30214	0.061061	0.0719	0.56876	0.36772	0.31739	1.0	0.0	Coronary	FALSE
UBE2D3	0.155987	none	UNMAPPED:UBE2D3	TRUE	10	2	4	6	TRUE	AF=2.0672e-07;CAD=0.0039916;Hypertension=5.1894e-05;MI=0.0068797	FALSE	FALSE	FALSE	2.0672e-07	0.023729	0.0039916	0.28518	0.021309	5.1894e-05	0.0068797	0.59039	0.46932	0.2088	3.0	2.0	Coronary;Arrhythmia;Pressure	TRUE
UBE2D4	0.0578493	none	UNMAPPED:UBE2D4	TRUE	10	0	1	3	FALSE	TIA=0.0038223	FALSE	FALSE	FALSE	0.39504	0.043268	0.022736	0.45159	0.14012	0.13358	0.59619	0.82277	0.0038223	0.17027	1.0	1.0	Cerebrovascular	FALSE
UBE2E1	0.377982	none	UNMAPPED:UBE2E1	TRUE	10	0	0	1	FALSE		FALSE	FALSE	FALSE	0.58828	0.76378	0.71765	0.66448	0.53842	0.44622	0.31468	0.132	0.55424	0.045467	0.0	0.0		FALSE
UBE2E2	0.837862	none	UNMAPPED:UBE2E2	TRUE	10	0	0	0	FALSE		FALSE	FALSE	FALSE	0.20144	0.10108	0.16812	0.82988	0.12683	0.15642	0.73819	0.47158	0.40062	0.29163	0.0	0.0		FALSE
UBE2E2-AS1	0.661837	none	UNMAPPED:UBE2E2-AS1	TRUE	10	0	1	2	FALSE	Angina=0.0045887	FALSE	FALSE	FALSE	0.072826	0.0045887	0.21662	0.86289	0.13251	0.22659	0.31902	0.39495	0.019971	0.27689	1.0	0.0	Coronary	FALSE
UBE2E3	0.228721	none	UNMAPPED:UBE2E3	TRUE	10	1	1	3	FALSE	Hypertension=1.4333e-09	FALSE	FALSE	FALSE	0.1005	0.89381	0.72639	0.81041	0.035619	1.4333e-09	0.041636	0.51222	0.61637	0.41541	1.0	1.0	Pressure	FALSE
UBE2F	0.873078	none	UNMAPPED:UBE2F	TRUE	10	0	0	3	FALSE		FALSE	FALSE	FALSE	0.025739	0.012571	0.12313	0.16634	0.015697	0.2119	0.10445	0.30868	0.64691	0.23311	0.0	0.0		FALSE
UBE2G1	0.691432	none	UNMAPPED:UBE2G1	TRUE	10	0	2	3	FALSE	Hypertension=0.0029073;VTE=0.0040236	FALSE	FALSE	FALSE	0.31748	0.099286	0.02291	0.89625	0.95156	0.0029073	0.066092	0.16349	0.22862	0.0040236	2.0	2.0	Pressure;Venous	FALSE
UBE2G2	0.636465	none	UNMAPPED:UBE2G2	TRUE	10	0	0	0	FALSE		FALSE	FALSE	FALSE	0.82541	0.4641	0.22498	0.54603	0.8908	0.49623	0.18155	0.84017	0.079682	0.33937	0.0	0.0		FALSE
UBE2H	0.585807	none	UNMAPPED:UBE2H	TRUE	10	0	1	1	FALSE	VTE=0.0045575	FALSE	FALSE	FALSE	0.3903	0.11296	0.083085	0.91069	0.41249	0.29933	0.11799	0.37659	0.75663	0.0045575	1.0	1.0	Venous	FALSE
UBE2I	0.765291	none	UNMAPPED:UBE2I	TRUE	10	1	1	3	FALSE	Hypertension=3.9852e-05	FALSE	FALSE	FALSE	0.11434	0.29878	0.019198	0.48594	0.011329	3.9852e-05	0.10798	0.43038	0.92218	0.3264	1.0	1.0	Pressure	FALSE
UBE2J1	0.703617	none	UNMAPPED:UBE2J1	TRUE	10	1	2	5	FALSE	AF=0.00089365;Stroke=0.0079266	FALSE	FALSE	FALSE	0.00089365	0.80553	0.13336	0.99899	0.020363	0.014933	0.10973	0.0079266	0.358	0.032206	2.0	2.0	Arrhythmia;Cerebrovascular	FALSE
UBE2J2	0.601248	none	UNMAPPED:UBE2J2	TRUE	10	1	1	1	FALSE	Hypertension=0.00074703	FALSE	FALSE	FALSE	0.74987	0.52479	0.46263	0.99873	0.15529	0.00074703	0.72412	0.92045	0.64369	0.51902	1.0	1.0	Pressure	FALSE
UBE2K	0.501915	none	UNMAPPED:UBE2K	TRUE	10	0	0	0	FALSE		FALSE	FALSE	FALSE	0.10968	0.35638	0.18751	0.73634	0.05317	0.15045	0.79746	0.21177	0.8538	0.46715	0.0	0.0		FALSE
UBE2L3	0.805732	none	UNMAPPED:UBE2L3	TRUE	10	0	0	2	FALSE		FALSE	FALSE	FALSE	0.037276	0.2198	0.10376	0.98195	0.75465	0.12802	0.034164	0.4099	0.066725	0.82399	0.0	0.0		FALSE
UBE2L6	0.319615	none	UNMAPPED:UBE2L6	TRUE	10	0	0	2	FALSE		FALSE	FALSE	FALSE	0.72055	0.5332	0.50061	0.85239	0.045755	0.10876	0.49469	0.3052	0.55493	0.026486	0.0	0.0		FALSE
UBE2M	0.970312	none	UNMAPPED:UBE2M	TRUE	10	0	0	0	FALSE		FALSE	FALSE	FALSE	0.17469	0.54872	0.52758	0.95273	0.062135	0.089136	0.94611	0.70321	0.84304	0.072849	0.0	0.0		FALSE
UBE2N	0.603024	none	UNMAPPED:UBE2N	TRUE	10	0	0	2	FALSE		FALSE	FALSE	FALSE	0.14343	0.038136	0.3225	0.97113	0.32533	0.039657	0.25215	0.66825	0.98859	0.8556	0.0	0.0		FALSE
UBE2NL	0.970607	none	UNMAPPED:UBE2NL	TRUE	10	0	0	0	FALSE		FALSE	FALSE	FALSE	0.57463	0.79139	0.68717	0.8588	0.62264	0.14283	0.63402	0.47784	0.14433	0.064908	0.0	0.0		FALSE
UBE2O	0.942255	none	UNMAPPED:UBE2O	TRUE	10	1	1	1	FALSE	Angina=0.00036103	FALSE	FALSE	FALSE	0.29986	0.00036103	0.1339	0.050326	0.20335	0.25162	0.11393	0.26398	0.14109	0.49287	1.0	0.0	Coronary	FALSE
UBE2Q1	0.679774	none	UNMAPPED:UBE2Q1	TRUE	10	0	0	0	FALSE		FALSE	FALSE	FALSE	0.29357	0.58143	0.51985	0.55508	0.80848	0.6274	0.59356	0.08766	0.31489	0.59263	0.0	0.0		FALSE
UBE2Q2	0.34019	none	UNMAPPED:UBE2Q2	TRUE	10	0	0	2	FALSE		FALSE	FALSE	FALSE	0.046878	0.12317	0.17294	0.84698	0.039748	0.14411	0.071309	0.38927	0.53985	0.62837	0.0	0.0		FALSE
UBE2Q2L	0.810914	none	UNMAPPED:UBE2Q2L	FALSE	0				not_evaluable		FALSE	FALSE	FALSE														not_evaluable
UBE2QL1	0.737456	none	UNMAPPED:UBE2QL1	TRUE	10	1	1	1	FALSE	Hypertension=3.8065e-06	FALSE	FALSE	FALSE	0.10769	0.86632	0.72448	0.20113	0.65371	3.8065e-06	0.66812	0.37606	0.33627	0.22044	1.0	1.0	Pressure	FALSE
UBE2R2	0.357763	none	UNMAPPED:UBE2R2	TRUE	10	1	1	3	FALSE	AF=7.8716e-06	FALSE	FALSE	FALSE	7.8716e-06	0.054542	0.44732	0.021944	0.018957	0.2693	0.30018	0.2401	0.92703	0.85103	1.0	1.0	Arrhythmia	FALSE
UBE2S	0.697698	none	UNMAPPED:UBE2S	TRUE	10	0	1	2	FALSE	MI=0.0017747	FALSE	FALSE	FALSE	0.18498	0.93656	0.11313	0.92816	0.11153	0.092258	0.0017747	0.30237	0.59672	0.029715	1.0	0.0	Coronary	FALSE
UBE2T	0.898653	none	UNMAPPED:UBE2T	TRUE	10	0	0	0	FALSE		FALSE	FALSE	FALSE	0.18392	0.099512	0.14371	0.98696	0.09064	0.052308	0.69364	0.78541	0.44389	0.21002	0.0	0.0		FALSE
UBE2U	0.713671	none	UNMAPPED:UBE2U	TRUE	10	0	0	1	FALSE		FALSE	FALSE	FALSE	0.11738	0.18585	0.23798	0.96359	0.78919	0.20987	0.90446	0.99918	0.021219	0.62388	0.0	0.0		FALSE
UBE2V1	0.522087	none	UNMAPPED:UBE2V1	TRUE	10	0	0	0	FALSE		FALSE	FALSE	FALSE	0.60914	0.29987	0.050716	0.86249	0.47244	0.15438	0.47327	0.96956	0.41631	0.76398	0.0	0.0		FALSE
UBE2V2	0.839168	none	UNMAPPED:UBE2V2	TRUE	10	0	2	6	FALSE	CAD=0.0032373;Hypertension=0.0027219	FALSE	FALSE	FALSE	0.04901	0.043657	0.0032373	0.74578	0.035627	0.0027219	0.025602	0.17194	0.64624	0.32996	2.0	1.0	Coronary;Pressure	FALSE
UBE2W	0.389975	none	UNMAPPED:UBE2W	TRUE	10	0	0	2	FALSE		FALSE	FALSE	FALSE	0.062216	0.038122	0.068841	0.69202	0.59046	0.038177	0.424	0.15627	0.12269	0.13094	0.0	0.0		FALSE
UBE2Z	0.23777	none	V2L090	TRUE	10	1	3	5	TRUE	CAD=0.0050082;Hypertension=2.7632e-09;MI=0.0030068	FALSE	FALSE	FALSE	0.31523	0.37361	0.0050082	0.9891	0.16871	2.7632e-09	0.0030068	0.011657	0.025847	0.53832	2.0	1.0	Coronary;Pressure	FALSE
UBE3A	0.833556	none	UNMAPPED:UBE3A	TRUE	10	0	0	0	FALSE		FALSE	FALSE	FALSE	0.41132	0.9186	0.90276	0.99995	0.83432	0.098473	0.49851	0.53363	0.56047	0.60652	0.0	0.0		FALSE
UBE3B	0.399924	none	UNMAPPED:UBE3B	TRUE	10	0	0	2	FALSE		FALSE	FALSE	FALSE	0.076961	0.40388	0.040073	0.72902	0.79892	0.050692	0.037245	0.68373	0.66949	0.79717	0.0	0.0		FALSE
UBE3C	0.27262	none	UNMAPPED:UBE3C	TRUE	10	0	0	3	FALSE		FALSE	FALSE	FALSE	0.011698	0.30824	0.042	0.20742	0.14622	0.10378	0.012987	0.061389	0.3082	0.77053	0.0	0.0		FALSE
UBE3D	0.622642	none	UNMAPPED:UBE3D	TRUE	10	0	0	0	FALSE		FALSE	FALSE	FALSE	0.74957	0.54119	0.44011	0.7318	0.099027	0.5593	0.15163	0.85948	0.65387	0.52681	0.0	0.0		FALSE
UBE4A	0.419519	none	UNMAPPED:UBE4A	TRUE	10	0	1	1	FALSE	Hypertension=0.0027748	FALSE	FALSE	FALSE	0.14301	0.23129	0.47809	0.35572	0.14791	0.0027748	0.54668	0.18195	0.37191	0.67254	1.0	1.0	Pressure	FALSE
UBE4B	0.563224	none	UNMAPPED:UBE4B	TRUE	10	1	3	6	TRUE	AF=0.00048648;Hypertension=0.0086848;Stroke=0.0018863	FALSE	FALSE	FALSE	0.00048648	0.035192	0.023429	0.57618	0.22691	0.0086848	0.011463	0.0018863	0.16555	0.13705	3.0	3.0	Arrhythmia;Pressure;Cerebrovascular	TRUE
UBFD1	0.654844	none	UNMAPPED:UBFD1	TRUE	10	0	0	0	FALSE		FALSE	FALSE	FALSE	0.43922	0.24435	0.562	0.60731	0.52666	0.30082	0.21322	0.22734	0.10995	0.099322	0.0	0.0		FALSE
UBIAD1	0.62123	none	UNMAPPED:UBIAD1	TRUE	10	0	1	2	FALSE	HF=0.0045061	FALSE	FALSE	FALSE	0.021527	0.15692	0.58477	0.096465	0.0045061	0.069361	0.33775	0.58047	0.87802	0.38566	1.0	1.0	Myocardial	FALSE
UBL3	0.834247	none	UNMAPPED:UBL3	TRUE	10	0	0	0	FALSE		FALSE	FALSE	FALSE	0.73526	0.76702	0.44534	0.43866	0.33725	0.14607	0.67301	0.50692	0.48603	0.65294	0.0	0.0		FALSE
UBL4A	0.707683	none	UNMAPPED:UBL4A	TRUE	10	1	1	5	FALSE	Hypertension=0.00036316	FALSE	FALSE	FALSE	0.67878	0.049277	0.014573	0.039287	0.57404	0.00036316	0.061803	0.27982	0.39827	0.022588	1.0	1.0	Pressure	FALSE
UBL4B	0.214414	none	UNMAPPED:UBL4B	TRUE	10	0	0	0	FALSE		FALSE	FALSE	FALSE	0.52153	0.88039	0.6214	0.85029	0.71661	0.75765	0.51959	0.42678	0.81012	0.85084	0.0	0.0		FALSE
UBL5	0.397379	none	UNMAPPED:UBL5	TRUE	10	1	1	2	FALSE	Angina=0.000888	FALSE	FALSE	FALSE	0.046059	0.000888	0.12246	0.96482	0.19548	0.12366	0.19892	0.55287	0.55347	0.25108	1.0	0.0	Coronary	FALSE
UBL7	0.898302	none	UNMAPPED:UBL7	TRUE	10	0	0	1	FALSE		FALSE	FALSE	FALSE	0.53306	0.25855	0.1176	0.86423	0.35134	0.016842	0.16923	0.34604	0.28174	0.8504	0.0	0.0		FALSE
UBLCP1	0.79484	none	UNMAPPED:UBLCP1	TRUE	10	1	2	3	FALSE	Angina=0.007513;Hypertension=0.00057366	FALSE	FALSE	FALSE	0.037902	0.007513	0.19473	0.93745	0.20616	0.00057366	0.49172	0.10971	0.11034	0.7268	2.0	1.0	Coronary;Pressure	FALSE
UBN1	0.0885171	none	STABLE:ST2-76	TRUE	10	4	5	6	TRUE	Angina=1.6499e-05;CAD=1.034e-05;Hypertension=3.8084e-09;MI=0.00012388;TIA=0.005824	FALSE	FALSE	FALSE	0.11038	1.6499e-05	1.034e-05	0.048091	0.35679	3.8084e-09	0.00012388	0.37359	0.005824	0.18793	3.0	2.0	Coronary;Pressure;Cerebrovascular	TRUE
UBN2	0.876012	none	UNMAPPED:UBN2	TRUE	10	0	0	2	FALSE		FALSE	FALSE	FALSE	0.25906	0.52929	0.11473	0.33847	0.038616	0.033839	0.15058	0.63053	0.89518	0.3111	0.0	0.0		FALSE
UBOX5	0.506843	none	UNMAPPED:UBOX5	TRUE	10	0	0	1	FALSE		FALSE	FALSE	FALSE	0.32043	0.47334	0.52282	0.42461	0.70709	0.046295	0.46553	0.21122	0.97012	0.065009	0.0	0.0		FALSE
UBP1	0.760492	none	UNMAPPED:UBP1	TRUE	10	1	3	4	TRUE	Angina=0.0064316;CAD=0.0026054;MI=3.456e-05	FALSE	FALSE	FALSE	0.085657	0.0064316	0.0026054	0.13287	0.68417	0.13625	3.456e-05	0.41999	0.040509	0.053364	1.0	0.0	Coronary	FALSE
UBQLN1	0.431857	none	UNMAPPED:UBQLN1	TRUE	10	0	0	0	FALSE		FALSE	FALSE	FALSE	0.75288	0.4924	0.84463	0.69488	0.2229	0.10628	0.96424	0.68595	0.075554	0.6251	0.0	0.0		FALSE
UBQLN2	0.949013	none	UNMAPPED:UBQLN2	TRUE	10	0	0	0	FALSE		FALSE	FALSE	FALSE	0.5626	0.12549	0.20662	0.20133	0.31118	0.78553	0.33245	0.90342	0.61375	0.13844	0.0	0.0		FALSE
UBQLN3	0.607886	none	UNMAPPED:UBQLN3	TRUE	10	0	0	0	FALSE		FALSE	FALSE	FALSE	0.6653	0.4186	0.95301	0.40695	0.48748	0.33526	0.063128	0.42821	0.77036	0.3812	0.0	0.0		FALSE
UBQLN4	0.397197	none	UNMAPPED:UBQLN4	TRUE	10	2	3	3	TRUE	AF=2.8e-08;HF=0.0029314;Hypertension=8.0875e-07	FALSE	FALSE	FALSE	2.8e-08	0.47949	0.21366	0.57746	0.0029314	8.0875e-07	0.56337	0.10418	0.65825	0.16035	3.0	3.0	Arrhythmia;Myocardial;Pressure	TRUE
UBQLNL	0.506843	none	UNMAPPED:UBQLNL	TRUE	10	0	0	1	FALSE		FALSE	FALSE	FALSE	0.094293	0.44114	0.36724	0.89828	0.0244	0.11624	0.21216	0.59333	0.6555	0.46667	0.0	0.0		FALSE
UBR1	0.95301	none	UNMAPPED:UBR1	TRUE	10	0	0	1	FALSE		FALSE	FALSE	FALSE	0.097022	0.24674	0.10448	0.68756	0.76916	0.15434	0.34172	0.013232	0.060254	0.8334	0.0	0.0		FALSE
UBR2	0.667311	none	UNMAPPED:UBR2	TRUE	10	0	0	1	FALSE		FALSE	FALSE	FALSE	0.85934	0.36123	0.025909	0.37861	0.45018	0.38786	0.20496	0.51643	0.51156	0.5131	0.0	0.0		FALSE
UBR3	0.533242	none	UNMAPPED:UBR3	TRUE	10	0	1	3	FALSE	Hypertension=0.0072968	FALSE	FALSE	FALSE	0.58487	0.47208	0.01978	0.6828	0.055261	0.0072968	0.1149	0.5819	0.17043	0.036094	1.0	1.0	Pressure	FALSE
UBR4	0.897141	none	UNMAPPED:UBR4	TRUE	10	0	0	1	FALSE		FALSE	FALSE	FALSE	0.76705	0.71893	0.31333	0.68928	0.57336	0.038677	0.6078	0.98468	0.2649	0.31651	0.0	0.0		FALSE
UBR5	0.795576	none	UNMAPPED:UBR5	TRUE	10	0	0	1	FALSE		FALSE	FALSE	FALSE	0.096899	0.65971	0.12913	0.77601	0.03189	0.69034	0.082869	0.97266	0.58706	0.60789	0.0	0.0		FALSE
UBR7	0.882291	none	UNMAPPED:UBR7	TRUE	10	1	3	5	TRUE	AF=0.002586;Cardiomyopathy=0.00028329;HF=0.0054316	FALSE	FALSE	FALSE	0.002586	0.44579	0.54976	0.00028329	0.0054316	0.037249	0.016789	0.5538	0.49415	0.24773	2.0	2.0	Arrhythmia;Myocardial	FALSE
UBTD1	0.750089	none	UNMAPPED:UBTD1	TRUE	10	0	0	1	FALSE		FALSE	FALSE	FALSE	0.24012	0.041137	0.08406	0.62848	0.21272	0.113	0.35465	0.51918	0.21219	0.40072	0.0	0.0		FALSE
UBTD2	0.789302	none	UNMAPPED:UBTD2	TRUE	10	0	0	0	FALSE		FALSE	FALSE	FALSE	0.23001	0.33488	0.2117	0.43332	0.41544	0.90126	0.77554	0.089522	0.72823	0.12805	0.0	0.0		FALSE
UBTF	0.730601	none	UNMAPPED:UBTF	TRUE	10	0	0	3	FALSE		FALSE	FALSE	FALSE	0.029395	0.48986	0.5383	0.029496	0.18715	0.035049	0.43623	0.75445	0.41083	0.85744	0.0	0.0		FALSE
UBTFL1	0.750089	none	UNMAPPED:UBTFL1	FALSE	0				not_evaluable		FALSE	FALSE	FALSE														not_evaluable
UBXN1	0.527787	none	UNMAPPED:UBXN1	TRUE	10	0	1	1	FALSE	CAD=0.0044765	FALSE	FALSE	FALSE	0.069134	0.47929	0.0044765	0.82243	0.39761	0.12353	0.10042	0.38373	0.86806	0.4889	1.0	0.0	Coronary	FALSE
UBXN10	0.652042	none	UNMAPPED:UBXN10	TRUE	10	0	1	1	FALSE	VTE=0.0067072	FALSE	FALSE	FALSE	0.39159	0.99732	0.69539	0.064321	0.81413	0.26764	0.36837	0.7148	0.36533	0.0067072	1.0	1.0	Venous	FALSE
UBXN11	0.140369	none	UNMAPPED:UBXN11	TRUE	10	0	2	2	FALSE	MI=0.0018924;Stroke=0.0029439	FALSE	FALSE	FALSE	0.16774	0.30143	0.18539	0.52109	0.20709	0.66415	0.0018924	0.0029439	0.19952	0.081557	2.0	1.0	Coronary;Cerebrovascular	FALSE
UBXN2A	0.370542	none	UNMAPPED:UBXN2A	TRUE	10	0	1	3	FALSE	MI=0.0011659	FALSE	FALSE	FALSE	0.26133	0.013432	0.017027	0.98533	0.57638	0.55117	0.0011659	0.5108	0.3483	0.41315	1.0	0.0	Coronary	FALSE
UBXN2B	0.525693	none	UNMAPPED:UBXN2B	TRUE	10	0	0	0	FALSE		FALSE	FALSE	FALSE	0.91609	0.20607	0.38559	0.65659	0.84855	0.69641	0.16115	0.37698	0.3664	0.21036	0.0	0.0		FALSE
UBXN4	0.614428	none	UNMAPPED:UBXN4	TRUE	10	1	4	4	TRUE	AF=0.0012298;HF=0.0041461;Hypertension=0.0053996;MI=0.00057651	FALSE	FALSE	FALSE	0.0012298	0.77137	0.070882	0.65582	0.0041461	0.0053996	0.00057651	0.41399	0.48497	0.062566	4.0	3.0	Coronary;Arrhythmia;Myocardial;Pressure	TRUE
UBXN6	0.211392	none	STABLE:NEW-160	TRUE	10	0	1	2	FALSE	Stroke=0.007657	FALSE	FALSE	FALSE	0.050389	0.56131	0.64633	0.88468	0.857	0.28477	0.6718	0.007657	0.032901	0.99507	1.0	1.0	Cerebrovascular	FALSE
UBXN7	0.65606	none	UNMAPPED:UBXN7	TRUE	10	0	0	3	FALSE		FALSE	FALSE	FALSE	0.33293	0.030859	0.020207	0.78887	0.32598	0.035977	0.32194	0.28489	0.5868	0.72409	0.0	0.0		FALSE
UBXN8	0.16329	none	STABLE:NEW-309	TRUE	10	0	0	1	FALSE		FALSE	FALSE	FALSE	0.30438	0.14295	0.26287	0.98428	0.55462	0.041717	0.29954	0.70679	0.20742	0.54946	0.0	0.0		FALSE
UCHL1	0.887992	none	UNMAPPED:UCHL1	TRUE	10	0	0	0	FALSE		FALSE	FALSE	FALSE	0.49625	0.70799	0.65324	0.97126	0.18754	0.4361	0.32776	0.45175	0.69075	0.56144	0.0	0.0		FALSE
UCHL3	0.784819	none	UNMAPPED:UCHL3	TRUE	10	0	0	0	FALSE		FALSE	FALSE	FALSE	0.69326	0.73777	0.777	0.10009	0.33702	0.24838	0.088619	0.63027	0.25709	0.18642	0.0	0.0		FALSE
UCHL5	0.759908	none	UNMAPPED:UCHL5	TRUE	10	1	1	2	FALSE	Hypertension=0.0005777	FALSE	FALSE	FALSE	0.052605	0.61939	0.17372	0.62292	0.59162	0.0005777	0.72637	0.025853	0.11233	0.8851	1.0	1.0	Pressure	FALSE
UCK1	0.669166	none	UNMAPPED:UCK1	TRUE	10	0	2	2	FALSE	Hypertension=0.0020375;TIA=0.0038343	FALSE	FALSE	FALSE	0.85341	0.36976	0.70059	0.57227	0.78628	0.0020375	0.87286	0.16493	0.0038343	0.93276	2.0	2.0	Pressure;Cerebrovascular	FALSE
UCK2	0.934318	none	UNMAPPED:UCK2	TRUE	10	0	0	1	FALSE		FALSE	FALSE	FALSE	0.29144	0.6205	0.1773	0.62475	0.35894	0.12969	0.047911	0.82203	0.52237	0.89064	0.0	0.0		FALSE
UCKL1	0.17187	none	UNMAPPED:UCKL1	TRUE	10	1	2	6	FALSE	Hypertension=6.005e-05;MI=0.0081847	FALSE	FALSE	FALSE	0.039101	0.032326	0.022401	0.74527	0.15866	6.005e-05	0.0081847	0.60273	0.312	0.01186	2.0	1.0	Coronary;Pressure	FALSE
UCMA	0.549303	none	UNMAPPED:UCMA	TRUE	10	0	0	0	FALSE		FALSE	FALSE	FALSE	0.78516	0.48639	0.74158	0.75339	0.60669	0.65973	0.82584	0.73498	0.77053	0.08605	0.0	0.0		FALSE
UCN	0.677622	none	UNMAPPED:UCN	TRUE	10	0	0	1	FALSE		FALSE	FALSE	FALSE	0.077961	0.54874	0.167	0.044979	0.28607	0.088678	0.54502	0.68704	0.3651	0.46276	0.0	0.0		FALSE
UCN2	0.952324	none	UNMAPPED:UCN2	TRUE	10	0	1	2	FALSE	Hypertension=0.0015463	FALSE	FALSE	FALSE	0.030635	0.34775	0.60096	0.40038	0.85042	0.0015463	0.37267	0.22572	0.057918	0.94048	1.0	1.0	Pressure	FALSE
UCN3	0.577788	none	UNMAPPED:UCN3	TRUE	10	0	0	0	FALSE		FALSE	FALSE	FALSE	0.72694	0.50164	0.77784	0.84056	0.82425	0.77647	0.1006	0.088149	0.49666	0.43185	0.0	0.0		FALSE
UCP1	0.424014	none	UNMAPPED:UCP1	TRUE	10	0	0	0	FALSE		FALSE	FALSE	FALSE	0.66278	0.83293	0.96037	0.91839	0.91578	0.46034	0.3264	0.39281	0.29956	0.1579	0.0	0.0		FALSE
UCP2	0.341813	none	UNMAPPED:UCP2	TRUE	10	0	0	1	FALSE		FALSE	FALSE	FALSE	0.34732	0.25339	0.038045	0.41825	0.30265	0.6167	0.134	0.25524	0.4688	0.38921	0.0	0.0		FALSE
UCP3	0.928046	none	UNMAPPED:UCP3	TRUE	10	0	1	1	FALSE	Stroke=0.0062128	FALSE	FALSE	FALSE	0.68722	0.54337	0.45329	0.42731	0.96297	0.065445	0.18815	0.0062128	0.35593	0.074028	1.0	1.0	Cerebrovascular	FALSE
UEVLD	0.685842	none	UNMAPPED:UEVLD	TRUE	10	0	0	0	FALSE		FALSE	FALSE	FALSE	0.085311	0.2474	0.87272	0.66341	0.37329	0.38447	0.64404	0.57468	0.4132	0.51963	0.0	0.0		FALSE
UFC1	0.689383	none	UNMAPPED:UFC1	TRUE	10	0	0	0	FALSE		FALSE	FALSE	FALSE	0.39309	0.89178	0.93578	0.55177	0.89776	0.62154	0.85909	0.9228	0.53586	0.48989	0.0	0.0		FALSE
UFD1L	0.610872	none	UNMAPPED:UFD1L	TRUE	10	0	0	1	FALSE		FALSE	FALSE	FALSE	0.71002	0.31284	0.22446	0.9906	0.95755	0.60729	0.69238	0.50515	0.23096	0.029915	0.0	0.0		FALSE
UFL1	0.0640959	none	STABLE:NEW-281	TRUE	10	1	3	5	TRUE	AF=0.0043353;CAD=9.2654e-05;MI=0.0048524	FALSE	FALSE	FALSE	0.0043353	0.023653	9.2654e-05	0.23374	0.29354	0.030772	0.0048524	0.9343	0.23884	0.94335	2.0	1.0	Coronary;Arrhythmia	FALSE
UFM1	0.868768	none	UNMAPPED:UFM1	TRUE	10	0	0	1	FALSE		FALSE	FALSE	FALSE	0.15492	0.95997	0.88017	0.92068	0.034991	0.27409	0.8314	0.67453	0.054514	0.64585	0.0	0.0		FALSE
UFSP1	0.858468	none	UNMAPPED:UFSP1	TRUE	10	0	1	1	FALSE	Hypertension=0.0011499	FALSE	FALSE	FALSE	0.052401	0.93931	0.95915	0.17054	0.48227	0.0011499	0.70589	0.21877	0.48222	0.50388	1.0	1.0	Pressure	FALSE
UFSP2	0.867042	none	UNMAPPED:UFSP2	TRUE	10	0	0	0	FALSE		FALSE	FALSE	FALSE	0.81306	0.74278	0.6228	0.86937	0.79424	0.30688	0.19063	0.41199	0.90764	0.090848	0.0	0.0		FALSE
UGCG	0.874639	none	UNMAPPED:UGCG	TRUE	10	0	1	4	FALSE	Angina=0.0041103	FALSE	FALSE	FALSE	0.096211	0.0041103	0.021582	0.061844	0.51262	0.12882	0.04936	0.015687	0.79033	0.4372	1.0	0.0	Coronary	FALSE
UGDH	0.784819	none	UNMAPPED:UGDH	TRUE	10	0	0	1	FALSE		FALSE	FALSE	FALSE	0.042289	0.8001	0.19705	0.4677	0.23209	0.051901	0.23449	0.11061	0.53803	0.68026	0.0	0.0		FALSE
UGGT1	0.267004	none	UNMAPPED:UGGT1	TRUE	10	0	0	1	FALSE		FALSE	FALSE	FALSE	0.018324	0.5197	0.27794	0.7584	0.80025	0.55997	0.57947	0.2584	0.67425	0.076144	0.0	0.0		FALSE
UGGT2	0.57062	none	UNMAPPED:UGGT2	TRUE	10	0	1	1	FALSE	Hypertension=0.0059162	FALSE	FALSE	FALSE	0.074474	0.2648	0.10532	0.94751	0.84675	0.0059162	0.43873	0.32129	0.16773	0.8693	1.0	1.0	Pressure	FALSE
UGP2	0.63305	none	UNMAPPED:UGP2	TRUE	10	0	1	4	FALSE	Hypertension=0.004089	FALSE	FALSE	FALSE	0.40989	0.032129	0.047752	0.30278	0.075608	0.004089	0.03072	0.32012	0.45847	0.28879	1.0	1.0	Pressure	FALSE
UGT1A1	0.709117	none	UNMAPPED:UGT1A1	TRUE	10	0	0	0	FALSE		FALSE	FALSE	FALSE	0.64139	0.32232	0.31647	0.85858	0.27946	0.7012	0.14411	0.07317	0.077918	0.067686	0.0	0.0		FALSE
UGT1A10	0.902851	none	UNMAPPED:UGT1A10	TRUE	10	0	0	0	FALSE		FALSE	FALSE	FALSE	0.085343	0.33252	0.17332	0.33423	0.46557	0.71034	0.056743	0.18182	0.21659	0.21767	0.0	0.0		FALSE
UGT1A3	0.722823	none	UNMAPPED:UGT1A3	TRUE	10	0	0	0	FALSE		FALSE	FALSE	FALSE	0.37591	0.55664	0.41999	0.7398	0.33102	0.55365	0.40739	0.092601	0.054915	0.2201	0.0	0.0		FALSE
UGT1A4	0.800655	none	UNMAPPED:UGT1A4	TRUE	10	0	0	0	FALSE		FALSE	FALSE	FALSE	0.26834	0.67065	0.41393	0.71742	0.20556	0.62101	0.45147	0.093372	0.065182	0.26557	0.0	0.0		FALSE
UGT1A5	0.826186	none	UNMAPPED:UGT1A5	TRUE	10	0	0	0	FALSE		FALSE	FALSE	FALSE	0.14058	0.74811	0.46226	0.76005	0.22036	0.67842	0.53047	0.11324	0.067555	0.32314	0.0	0.0		FALSE
UGT1A6	0.847361	none	UNMAPPED:UGT1A6	TRUE	10	0	0	0	FALSE		FALSE	FALSE	FALSE	0.094191	0.55991	0.37937	0.71849	0.27256	0.73069	0.26657	0.13825	0.092276	0.33087	0.0	0.0		FALSE
UGT1A7	0.897294	none	UNMAPPED:UGT1A7	TRUE	10	0	0	0	FALSE		FALSE	FALSE	FALSE	0.095832	0.57652	0.327	0.59161	0.34075	0.74733	0.22528	0.1468	0.12014	0.31182	0.0	0.0		FALSE
UGT1A8	0.930595	none	UNMAPPED:UGT1A8	TRUE	10	0	0	1	FALSE		FALSE	FALSE	FALSE	0.10438	0.28625	0.17954	0.31499	0.49251	0.69156	0.031411	0.18283	0.22544	0.20508	0.0	0.0		FALSE
UGT1A9	0.895783	none	UNMAPPED:UGT1A9	TRUE	10	0	0	0	FALSE		FALSE	FALSE	FALSE	0.098239	0.50738	0.27843	0.45701	0.37673	0.71351	0.17663	0.16451	0.15337	0.28018	0.0	0.0		FALSE
UGT2A1	0.654753	none	UNMAPPED:UGT2A1	TRUE	10	0	1	2	FALSE	Stroke=0.001483	FALSE	FALSE	FALSE	0.54369	0.3801	0.37094	0.13313	0.60907	0.66256	0.52184	0.001483	0.032618	0.1123	1.0	1.0	Cerebrovascular	FALSE
UGT2A2	0.723056	none	UNMAPPED:UGT2A2	TRUE	10	0	1	2	FALSE	Stroke=0.0048624	FALSE	FALSE	FALSE	0.49161	0.35245	0.33511	0.16042	0.5988	0.6438	0.54325	0.0048624	0.026577	0.11567	1.0	1.0	Cerebrovascular	FALSE
UGT2A3	0.512921	none	UNMAPPED:UGT2A3	TRUE	10	0	0	1	FALSE		FALSE	FALSE	FALSE	0.32564	0.1299	0.12454	0.75079	0.5058	0.5813	0.041561	0.62817	0.86722	0.50548	0.0	0.0		FALSE
UGT2B10	0.66628	none	UNMAPPED:UGT2B10	TRUE	10	0	0	0	FALSE		FALSE	FALSE	FALSE	0.68699	0.45882	0.74952	0.92267	0.67363	0.1857	0.42045	0.85527	0.20206	0.53173	0.0	0.0		FALSE
UGT2B11	0.961602	none	UNMAPPED:UGT2B11	TRUE	10	0	0	1	FALSE		FALSE	FALSE	FALSE	0.47622	0.33742	0.57365	0.98433	0.72323	0.029753	0.33008	0.8071	0.71046	0.83262	0.0	0.0		FALSE
UGT2B15	0.916223	none	UNMAPPED:UGT2B15	TRUE	10	0	0	4	FALSE		FALSE	FALSE	FALSE	0.15084	0.020493	0.025854	0.98224	0.02649	0.19293	0.019358	0.59088	0.095167	0.72418	0.0	0.0		FALSE
UGT2B17	0.287473	none	UNMAPPED:UGT2B17	FALSE	0				not_evaluable		FALSE	FALSE	FALSE														not_evaluable
UGT2B28	0.67857	none	UNMAPPED:UGT2B28	FALSE	0				not_evaluable		FALSE	FALSE	FALSE														not_evaluable
UGT2B4	0.851664	none	UNMAPPED:UGT2B4	TRUE	10	0	0	0	FALSE		FALSE	FALSE	FALSE	0.090583	0.080793	0.06051	0.23717	0.32196	0.22314	0.21449	0.49117	0.15703	0.55672	0.0	0.0		FALSE
UGT2B7	0.28275	none	UNMAPPED:UGT2B7	TRUE	10	0	0	0	FALSE		FALSE	FALSE	FALSE	0.26133	0.5765	0.13409	0.82752	0.76358	0.36285	0.10316	0.17409	0.48012	0.75025	0.0	0.0		FALSE
UGT3A1	0.897369	none	UNMAPPED:UGT3A1	TRUE	10	0	0	1	FALSE		FALSE	FALSE	FALSE	0.046813	0.40235	0.28482	0.99498	0.71778	0.39238	0.076647	0.67757	0.14457	0.057908	0.0	0.0		FALSE
UGT3A2	0.884077	none	UNMAPPED:UGT3A2	TRUE	10	0	0	0	FALSE		FALSE	FALSE	FALSE	0.40583	0.63489	0.28423	0.90313	0.74845	0.17767	0.29531	0.62956	0.38842	0.13864	0.0	0.0		FALSE
UGT8	0.842781	none	UNMAPPED:UGT8	TRUE	10	1	2	3	FALSE	AF=0.00050546;Hypertension=0.0062473	FALSE	FALSE	FALSE	0.00050546	0.17112	0.26375	0.55609	0.032902	0.0062473	0.5716	0.20814	0.32313	0.7996	2.0	2.0	Arrhythmia;Pressure	FALSE
UHMK1	0.778299	none	UNMAPPED:UHMK1	TRUE	10	0	1	1	FALSE	Hypertension=0.0063688	FALSE	FALSE	FALSE	0.69761	0.4074	0.26083	0.81349	0.65764	0.0063688	0.091316	0.49226	0.12468	0.64097	1.0	1.0	Pressure	FALSE
UHRF1	0.360166	none	STABLE:NEW-160	TRUE	10	0	1	2	FALSE	Hypertension=0.0012721	FALSE	FALSE	FALSE	0.097272	0.19292	0.014269	0.63929	0.3554	0.0012721	0.31878	0.70871	0.20772	0.66136	1.0	1.0	Pressure	FALSE
UHRF1BP1	0.00701766	q<0.01	V2L037	TRUE	10	6	7	9	TRUE	Angina=2.9624e-07;CAD=1.8923e-07;HF=0.0058849;Hypertension=4.5035e-05;MI=0.00037983;Stroke=0.00052157;TIA=0.00022406	TRUE	TRUE	FALSE	0.019862	2.9624e-07	1.8923e-07	0.60288	0.0058849	4.5035e-05	0.00037983	0.00052157	0.00022406	0.023391	4.0	3.0	Coronary;Myocardial;Pressure;Cerebrovascular	TRUE
UHRF1BP1L	0.794012	none	UNMAPPED:UHRF1BP1L	TRUE	10	0	0	0	FALSE		FALSE	FALSE	FALSE	0.44487	0.70404	0.86166	0.48966	0.20435	0.068574	0.3669	0.85676	0.091707	0.36848	0.0	0.0		FALSE
UHRF2	0.631689	none	UNMAPPED:UHRF2	TRUE	10	0	0	1	FALSE		FALSE	FALSE	FALSE	0.064878	0.53924	0.96575	0.29522	0.16814	0.016077	0.75105	0.53683	0.79821	0.095851	0.0	0.0		FALSE
UIMC1	0.454063	none	UNMAPPED:UIMC1	TRUE	10	0	0	0	FALSE		FALSE	FALSE	FALSE	0.40884	0.4727	0.50976	0.31369	0.13008	0.20433	0.90199	0.86914	0.88691	0.1048	0.0	0.0		FALSE
ULBP1	0.528973	none	UNMAPPED:ULBP1	TRUE	10	0	0	1	FALSE		FALSE	FALSE	FALSE	0.60253	0.023596	0.53809	0.89655	0.96657	0.72878	0.11402	0.86088	0.6651	0.073687	0.0	0.0		FALSE
ULBP2	0.328506	none	UNMAPPED:ULBP2	TRUE	10	0	0	1	FALSE		FALSE	FALSE	FALSE	0.66377	0.036911	0.27527	0.8132	0.69936	0.51904	0.083789	0.76371	0.63605	0.080277	0.0	0.0		FALSE
ULBP3	0.390278	none	UNMAPPED:ULBP3	TRUE	10	0	0	1	FALSE		FALSE	FALSE	FALSE	0.41969	0.26333	0.6396	0.37198	0.06028	0.19126	0.030032	0.97852	0.13163	0.95784	0.0	0.0		FALSE
ULK1	0.951602	none	UNMAPPED:ULK1	TRUE	10	0	1	1	FALSE	MI=0.0048467	FALSE	FALSE	FALSE	0.24008	0.082528	0.29805	0.91686	0.99728	0.063936	0.0048467	0.41131	0.76603	0.090735	1.0	0.0	Coronary	FALSE
ULK2	0.645309	none	UNMAPPED:ULK2	TRUE	10	0	0	1	FALSE		FALSE	FALSE	FALSE	0.25004	0.23441	0.50166	0.58251	0.14777	0.43621	0.041315	0.08646	0.8154	0.13389	0.0	0.0		FALSE
ULK3	0.629946	none	UNMAPPED:ULK3	TRUE	10	1	1	1	FALSE	Hypertension=6.2078e-07	FALSE	FALSE	FALSE	0.19477	0.31071	0.39556	0.72989	0.73193	6.2078e-07	0.14957	0.2607	0.51108	0.075226	1.0	1.0	Pressure	FALSE
ULK4	0.447354	none	UNMAPPED:ULK4	TRUE	10	0	0	0	FALSE		FALSE	FALSE	FALSE	0.61271	0.23831	0.3023	0.053375	0.67455	0.12696	0.27747	0.28834	0.45928	0.12047	0.0	0.0		FALSE
UMAD1	0.84311	none	UNMAPPED:UMAD1	TRUE	10	0	3	3	TRUE	Angina=0.0021936;HF=0.0079744;Hypertension=0.0066637	FALSE	FALSE	FALSE	0.18197	0.0021936	0.21216	0.63761	0.0079744	0.0066637	0.1792	0.07638	0.73146	0.58595	3.0	2.0	Coronary;Myocardial;Pressure	TRUE
UMOD	0.531469	none	UNMAPPED:UMOD	TRUE	10	2	2	3	FALSE	Hypertension=2.4269e-06;VTE=0.00062642	FALSE	FALSE	FALSE	0.021955	0.1668	0.50441	0.56784	0.17824	2.4269e-06	0.063842	0.88869	0.20819	0.00062642	2.0	2.0	Pressure;Venous	FALSE
UMODL1	0.602301	none	UNMAPPED:UMODL1	TRUE	10	1	2	3	FALSE	HF=0.0098218;Hypertension=0.00041192	FALSE	FALSE	FALSE	0.045497	0.70201	0.95039	0.68438	0.0098218	0.00041192	0.94971	0.23968	0.21786	0.43133	2.0	2.0	Myocardial;Pressure	FALSE
UMPS	0.653202	none	UNMAPPED:UMPS	TRUE	10	0	0	2	FALSE		FALSE	FALSE	FALSE	0.28474	0.012743	0.11153	0.99244	0.81371	0.49491	0.13712	0.01364	0.082902	0.92307	0.0	0.0		FALSE
UNC119	0.854034	none	UNMAPPED:UNC119	TRUE	10	0	0	0	FALSE		FALSE	FALSE	FALSE	0.64877	0.46936	0.33284	0.30759	0.9639	0.56169	0.60841	0.19987	0.73937	0.071268	0.0	0.0		FALSE
UNC119B	0.685013	none	UNMAPPED:UNC119B	TRUE	10	0	1	1	FALSE	Hypertension=0.0042241	FALSE	FALSE	FALSE	0.13576	0.70628	0.44627	0.82092	0.59727	0.0042241	0.35544	0.4361	0.23091	0.10674	1.0	1.0	Pressure	FALSE
UNC13A	0.562264	none	UNMAPPED:UNC13A	TRUE	10	0	1	4	FALSE	CAD=0.0042638	FALSE	FALSE	FALSE	0.2391	0.028899	0.0042638	0.62959	0.61966	0.043504	0.018484	0.90445	0.085436	0.15645	1.0	0.0	Coronary	FALSE
UNC13B	0.57863	none	UNMAPPED:UNC13B	TRUE	10	0	0	2	FALSE		FALSE	FALSE	FALSE	0.54572	0.73199	0.22313	0.98983	0.04825	0.053983	0.12388	0.025133	0.63568	0.83034	0.0	0.0		FALSE
UNC13C	0.814938	none	UNMAPPED:UNC13C	TRUE	10	0	3	5	TRUE	CAD=0.0062691;Hypertension=0.0059787;MI=0.002921	FALSE	FALSE	FALSE	0.010893	0.019417	0.0062691	0.99861	0.26703	0.0059787	0.002921	0.85417	0.38885	0.54952	2.0	1.0	Coronary;Pressure	FALSE
UNC13D	0.303977	none	UNMAPPED:UNC13D	TRUE	10	3	4	6	TRUE	Angina=0.00074987;CAD=0.00036312;TIA=0.0051322;VTE=1.9742e-05	FALSE	FALSE	FALSE	0.27052	0.00074987	0.00036312	0.94179	0.61961	0.051107	0.038465	0.016306	0.0051322	1.9742e-05	3.0	2.0	Coronary;Cerebrovascular;Venous	TRUE
UNC45A	0.371854	none	UNMAPPED:UNC45A	TRUE	10	1	1	2	FALSE	Hypertension=0.00054234	FALSE	FALSE	FALSE	0.44165	0.24268	0.062534	0.98678	0.12272	0.00054234	0.047023	0.39286	0.3439	0.52962	1.0	1.0	Pressure	FALSE
UNC45B	0.895866	none	UNMAPPED:UNC45B	TRUE	10	0	0	0	FALSE		FALSE	FALSE	FALSE	0.31145	0.69414	0.84153	0.14286	0.20254	0.33722	0.55681	0.97249	0.39537	0.20992	0.0	0.0		FALSE
UNC50	0.655935	none	UNMAPPED:UNC50	TRUE	10	0	1	2	FALSE	Hypertension=0.0020116	FALSE	FALSE	FALSE	0.029384	0.61212	0.46914	0.7045	0.25183	0.0020116	0.41695	0.22658	0.433	0.34658	1.0	1.0	Pressure	FALSE
UNC5A	0.714732	none	UNMAPPED:UNC5A	TRUE	10	0	0	1	FALSE		FALSE	FALSE	FALSE	0.61601	0.57267	0.067347	0.44703	0.57517	0.16046	0.023464	0.11573	0.07273	0.55609	0.0	0.0		FALSE
UNC5B	0.378075	none	UNMAPPED:UNC5B	TRUE	10	0	0	0	FALSE		FALSE	FALSE	FALSE	0.23509	0.19361	0.4724	0.71791	0.48077	0.080841	0.9004	0.48539	0.5564	0.23286	0.0	0.0		FALSE
UNC5C	0.196225	none	STABLE:NEW-250	TRUE	10	2	3	5	TRUE	AF=0.0010699;Angina=6.9293e-07;Hypertension=1.1478e-08	FALSE	FALSE	FALSE	0.0010699	6.9293e-07	0.011906	0.44909	0.034393	1.1478e-08	0.42303	0.96942	0.99978	0.22123	3.0	2.0	Coronary;Arrhythmia;Pressure	TRUE
UNC5CL	0.806568	none	UNMAPPED:UNC5CL	TRUE	10	0	0	2	FALSE		FALSE	FALSE	FALSE	0.40434	0.95316	0.47295	0.87387	0.45588	0.035552	0.068447	0.97542	0.64994	0.015827	0.0	0.0		FALSE
UNC5D	0.66481	none	UNMAPPED:UNC5D	TRUE	10	0	0	0	FALSE		FALSE	FALSE	FALSE	0.25115	0.10416	0.17678	0.48544	0.58421	0.057093	0.065805	0.89762	0.9737	0.10819	0.0	0.0		FALSE
UNC79	0.51181	none	UNMAPPED:UNC79	TRUE	10	0	0	2	FALSE		FALSE	FALSE	FALSE	0.069909	0.3345	0.59019	0.025061	0.16002	0.02596	0.11453	0.10428	0.064035	0.43326	0.0	0.0		FALSE
UNC80	0.993266	none	UNMAPPED:UNC80	TRUE	10	0	0	1	FALSE		FALSE	FALSE	FALSE	0.28224	0.28661	0.33861	0.39285	0.76847	0.10606	0.63471	0.89476	0.43044	0.030582	0.0	0.0		FALSE
UNC93A	0.968028	none	UNMAPPED:UNC93A	TRUE	10	0	1	1	FALSE	Angina=0.0047576	FALSE	FALSE	FALSE	0.82086	0.0047576	0.41074	0.087083	0.45269	0.17548	0.43599	0.49761	0.38393	0.47373	1.0	0.0	Coronary	FALSE
UNC93B1	0.643506	none	UNMAPPED:UNC93B1	TRUE	10	0	0	0	FALSE		FALSE	FALSE	FALSE	0.25146	0.13074	0.058196	0.43524	0.91751	0.11283	0.56016	0.33707	0.60005	0.070895	0.0	0.0		FALSE
UNCX	0.676133	none	UNMAPPED:UNCX	TRUE	10	0	1	3	FALSE	VTE=0.0091622	FALSE	FALSE	FALSE	0.92927	0.034348	0.30971	0.8744	0.33818	0.076882	0.25665	0.016222	0.4922	0.0091622	1.0	1.0	Venous	FALSE
UNG	0.852957	none	UNMAPPED:UNG	TRUE	10	0	1	4	FALSE	MI=0.0086904	FALSE	FALSE	FALSE	0.19331	0.085742	0.021496	0.83865	0.036714	0.36565	0.0086904	0.055382	0.038314	0.29851	1.0	0.0	Coronary	FALSE
UNK	0.720588	none	UNMAPPED:UNK	TRUE	10	3	3	4	TRUE	Angina=0.00047149;CAD=0.00013334;VTE=0.00023061	FALSE	FALSE	FALSE	0.11131	0.00047149	0.00013334	0.96238	0.6476	0.27776	0.065748	0.11645	0.025157	0.00023061	2.0	1.0	Coronary;Venous	FALSE
UNKL	0.965691	none	UNMAPPED:UNKL	TRUE	10	0	0	3	FALSE		FALSE	FALSE	FALSE	0.025174	0.10391	0.019871	0.075048	0.14826	0.023116	0.70813	0.057269	0.2933	0.44651	0.0	0.0		FALSE
UPB1	0.902692	none	UNMAPPED:UPB1	TRUE	10	0	1	1	FALSE	CAD=0.0075571	FALSE	FALSE	FALSE	0.66036	0.31297	0.0075571	0.86165	0.80347	0.74221	0.33592	0.27852	0.28069	0.88766	1.0	0.0	Coronary	FALSE
UPF1	0.865621	none	UNMAPPED:UPF1	TRUE	10	0	0	3	FALSE		FALSE	FALSE	FALSE	0.010368	0.019923	0.052009	0.012103	0.33991	0.060457	0.31903	0.14657	0.44848	0.051238	0.0	0.0		FALSE
UPF2	0.799574	none	UNMAPPED:UPF2	TRUE	10	0	3	3	TRUE	AF=0.0055399;Hypertension=0.0024384;MI=0.0053564	FALSE	FALSE	FALSE	0.0055399	0.14278	0.15742	0.49504	0.40327	0.0024384	0.0053564	0.11307	0.28071	0.064246	3.0	2.0	Coronary;Arrhythmia;Pressure	TRUE
UPF3A	0.0478703	q<0.05	V2L078	TRUE	10	1	1	1	FALSE	Hypertension=1.1148e-06	TRUE	FALSE	FALSE	0.11235	0.088177	0.1462	0.81288	0.59882	1.1148e-06	0.56126	0.14029	0.38911	0.10751	1.0	1.0	Pressure	FALSE
UPF3B	0.996548	none	UNMAPPED:UPF3B	TRUE	10	0	0	0	FALSE		FALSE	FALSE	FALSE	0.77851	0.27897	0.098021	0.99983	0.64758	0.65338	0.21351	0.93465	0.80191	0.56578	0.0	0.0		FALSE
UPK1A	0.538584	none	UNMAPPED:UPK1A	TRUE	10	0	0	0	FALSE		FALSE	FALSE	FALSE	0.26056	0.47553	0.88887	0.1476	0.085114	0.18556	0.18282	0.10382	0.66975	0.51468	0.0	0.0		FALSE
UPK1B	0.602301	none	UNMAPPED:UPK1B	TRUE	10	0	0	1	FALSE		FALSE	FALSE	FALSE	0.20753	0.017066	0.46976	0.7717	0.37567	0.49678	0.56264	0.36871	0.29234	0.62926	0.0	0.0		FALSE
UPK2	0.637998	none	UNMAPPED:UPK2	TRUE	10	0	0	1	FALSE		FALSE	FALSE	FALSE	0.72232	0.47013	0.67	0.062502	0.15491	0.50806	0.13579	0.46203	0.16982	0.031899	0.0	0.0		FALSE
UPK3A	0.257721	none	UNMAPPED:UPK3A	TRUE	10	0	0	0	FALSE		FALSE	FALSE	FALSE	0.92257	0.86366	0.23189	0.99278	0.074295	0.63857	0.2065	0.14532	0.51579	0.56611	0.0	0.0		FALSE
UPK3B	0.506843	none	UNMAPPED:UPK3B	TRUE	10	1	1	1	FALSE	Stroke=0.0007126	FALSE	FALSE	FALSE	0.38956	0.44709	0.2957	0.96304	0.40664	0.11002	0.19236	0.0007126	0.83052	0.58582	1.0	1.0	Cerebrovascular	FALSE
UPK3BL	0.939928	none	UNMAPPED:UPK3BL	FALSE	0				not_evaluable		FALSE	FALSE	FALSE														not_evaluable
UPP1	0.606792	none	UNMAPPED:UPP1	TRUE	10	0	0	0	FALSE		FALSE	FALSE	FALSE	0.29522	0.27724	0.4472	0.16082	0.54302	0.39106	0.83705	0.75375	0.33495	0.28463	0.0	0.0		FALSE
UPP2	0.736345	none	UNMAPPED:UPP2	TRUE	10	0	1	3	FALSE	Hypertension=0.005185	FALSE	FALSE	FALSE	0.019957	0.20546	0.51665	0.16039	0.53077	0.005185	0.84519	0.50993	0.011102	0.66429	1.0	1.0	Pressure	FALSE
UPRT	0.512716	none	UNMAPPED:UPRT	TRUE	10	0	0	1	FALSE		FALSE	FALSE	FALSE	0.027058	0.86129	0.5497	0.56633	0.81315	0.054802	0.43273	0.11823	0.53487	0.69451	0.0	0.0		FALSE
UQCC1	0.300993	none	UNMAPPED:UQCC1	TRUE	10	2	6	8	TRUE	Angina=0.0012044;CAD=0.0079002;Cardiomyopathy=0.0063059;Hypertension=7.4156e-05;Stroke=0.0035219;VTE=5.6484e-05	FALSE	FALSE	FALSE	0.5442	0.0012044	0.0079002	0.0063059	0.047773	7.4156e-05	0.029911	0.0035219	0.063673	5.6484e-05	5.0	4.0	Coronary;Myocardial;Pressure;Cerebrovascular;Venous	TRUE
UQCC2	0.390787	none	UNMAPPED:UQCC2	TRUE	10	0	0	1	FALSE		FALSE	FALSE	FALSE	0.25453	0.13464	0.37256	0.0225	0.58869	0.2019	0.57826	0.14125	0.23136	0.79231	0.0	0.0		FALSE
UQCC3	0.57062	none	UNMAPPED:UQCC3	TRUE	10	0	0	1	FALSE		FALSE	FALSE	FALSE	0.61322	0.27075	0.33584	0.53058	0.10961	0.1458	0.40878	0.20724	0.24886	0.023051	0.0	0.0		FALSE
UQCR10	0.517528	none	UNMAPPED:UQCR10	TRUE	10	1	3	5	TRUE	CAD=0.008765;HF=0.0020499;Hypertension=1.427e-06	FALSE	FALSE	FALSE	0.7608	0.011023	0.008765	0.3574	0.0020499	1.427e-06	0.040821	0.055506	0.14404	0.58339	3.0	2.0	Coronary;Myocardial;Pressure	TRUE
UQCR11	0.405296	none	UNMAPPED:UQCR11	TRUE	10	0	0	0	FALSE		FALSE	FALSE	FALSE	0.92166	0.57822	0.14324	0.40028	0.32615	0.29594	0.6262	0.41831	0.18121	0.37193	0.0	0.0		FALSE
UQCRB	0.672844	none	UNMAPPED:UQCRB	TRUE	10	2	2	3	FALSE	AF=0.00081915;HF=0.00052645	FALSE	FALSE	FALSE	0.00081915	0.32633	0.4319	0.26016	0.00052645	0.27903	0.0491	0.14334	0.23382	0.51934	2.0	2.0	Arrhythmia;Myocardial	FALSE
UQCRC1	0.627336	none	UNMAPPED:UQCRC1	TRUE	10	1	1	1	FALSE	Hypertension=0.00014817	FALSE	FALSE	FALSE	0.084795	0.077531	0.12682	0.17799	0.58861	0.00014817	0.23312	0.33249	0.44621	0.95678	1.0	1.0	Pressure	FALSE
UQCRC2	0.499932	none	UNMAPPED:UQCRC2	TRUE	10	1	2	3	FALSE	HF=0.0015816;Hypertension=0.00061125	FALSE	FALSE	FALSE	0.019906	0.74619	0.87343	0.53869	0.0015816	0.00061125	0.57206	0.14846	0.93341	0.054424	2.0	2.0	Myocardial;Pressure	FALSE
UQCRFS1	0.932915	none	UNMAPPED:UQCRFS1	TRUE	10	0	0	0	FALSE		FALSE	FALSE	FALSE	0.81804	0.091708	0.15423	0.79949	0.90088	0.82577	0.38471	0.084767	0.19414	0.76016	0.0	0.0		FALSE
UQCRH	0.690739	none	UNMAPPED:UQCRH	TRUE	10	0	0	2	FALSE		FALSE	FALSE	FALSE	0.024597	0.65109	0.69578	0.18137	0.1446	0.011864	0.4736	0.50854	0.6591	0.73229	0.0	0.0		FALSE
UQCRHL	0.801416	none	UNMAPPED:UQCRHL	TRUE	10	0	0	3	FALSE		FALSE	FALSE	FALSE	0.58484	0.49655	0.033174	0.031242	0.41738	0.16983	0.10114	0.41714	0.32205	0.03964	0.0	0.0		FALSE
UQCRQ	0.52125	none	UNMAPPED:UQCRQ	TRUE	10	0	0	2	FALSE		FALSE	FALSE	FALSE	0.93881	0.65903	0.45076	0.41436	0.049183	0.023439	0.32513	0.8071	0.69541	0.96452	0.0	0.0		FALSE
URAD	0.906453	none	UNMAPPED:URAD	TRUE	10	0	0	1	FALSE		FALSE	FALSE	FALSE	0.92422	0.92341	0.83275	0.84699	0.9168	0.7666	0.74745	0.8161	0.75568	0.047327	0.0	0.0		FALSE
URB1	0.453432	none	UNMAPPED:URB1	TRUE	10	0	0	0	FALSE		FALSE	FALSE	FALSE	0.75256	0.69224	0.16109	0.23772	0.36952	0.13921	0.20867	0.086677	0.48302	0.62362	0.0	0.0		FALSE
URB2	0.618021	none	UNMAPPED:URB2	TRUE	10	0	0	1	FALSE		FALSE	FALSE	FALSE	0.19348	0.99113	0.032169	0.53269	0.52879	0.25478	0.14971	0.14548	0.09686	0.13783	0.0	0.0		FALSE
URGCP	0.280185	none	UNMAPPED:URGCP	TRUE	10	0	0	2	FALSE		FALSE	FALSE	FALSE	0.43354	0.072893	0.018612	0.26217	0.1356	0.1612	0.67605	0.91155	0.014886	0.18259	0.0	0.0		FALSE
URGCP-MRPS24	0.546485	none	UNMAPPED:URGCP-MRPS24	TRUE	10	0	0	2	FALSE		FALSE	FALSE	FALSE	0.58645	0.12375	0.025986	0.16938	0.1126	0.17575	0.802	0.93186	0.037231	0.082996	0.0	0.0		FALSE
URI1	0.677319	none	UNMAPPED:URI1	TRUE	10	0	1	1	FALSE	Hypertension=0.0074603	FALSE	FALSE	FALSE	0.5329	0.82662	0.71463	0.93243	0.15615	0.0074603	0.60418	0.088968	0.87812	0.1259	1.0	1.0	Pressure	FALSE
URM1	0.629993	none	UNMAPPED:URM1	TRUE	10	1	2	2	FALSE	Hypertension=1.4925e-06;VTE=0.0011202	FALSE	FALSE	FALSE	0.26964	0.59054	0.38038	0.87642	0.46339	1.4925e-06	0.36432	0.30843	0.825	0.0011202	2.0	2.0	Pressure;Venous	FALSE
UROC1	0.830737	none	UNMAPPED:UROC1	TRUE	10	0	0	2	FALSE		FALSE	FALSE	FALSE	0.18016	0.22147	0.2885	0.83045	0.24411	0.018506	0.015595	0.32917	0.78648	0.12234	0.0	0.0		FALSE
UROD	0.760897	none	UNMAPPED:UROD	TRUE	10	0	1	3	FALSE	CAD=0.0047657	FALSE	FALSE	FALSE	0.8099	0.23544	0.0047657	0.96195	0.020608	0.060703	0.031813	0.099109	0.49522	0.89834	1.0	0.0	Coronary	FALSE
UROS	0.945726	none	UNMAPPED:UROS	TRUE	10	0	0	0	FALSE		FALSE	FALSE	FALSE	0.3818	0.4495	0.54958	0.61317	0.60045	0.31242	0.16701	0.96252	0.25836	0.66887	0.0	0.0		FALSE
USB1	0.754866	none	UNMAPPED:USB1	TRUE	10	0	1	1	FALSE	Hypertension=0.0036554	FALSE	FALSE	FALSE	0.32566	0.054929	0.62272	0.38944	0.2517	0.0036554	0.69923	0.82708	0.54045	0.99378	1.0	1.0	Pressure	FALSE
USE1	0.903569	none	UNMAPPED:USE1	TRUE	10	0	0	0	FALSE		FALSE	FALSE	FALSE	0.45508	0.23613	0.10589	0.12608	0.10955	0.31691	0.15541	0.66904	0.63843	0.59648	0.0	0.0		FALSE
USF1	0.663267	none	UNMAPPED:USF1	TRUE	10	0	0	0	FALSE		FALSE	FALSE	FALSE	0.85068	0.085737	0.45567	0.37744	0.57811	0.52382	0.43128	0.8646	0.78757	0.16279	0.0	0.0		FALSE
USF2	0.317778	none	UNMAPPED:USF2	TRUE	10	0	0	0	FALSE		FALSE	FALSE	FALSE	0.37849	0.37278	0.4315	0.88973	0.72512	0.13597	0.51086	0.48664	0.77377	0.54464	0.0	0.0		FALSE
USH1C	0.924952	none	UNMAPPED:USH1C	TRUE	10	0	0	4	FALSE		FALSE	FALSE	FALSE	0.14159	0.66798	0.03776	0.83184	0.094271	0.031669	0.093097	0.43383	0.03782	0.011876	0.0	0.0		FALSE
USH1G	0.90333	none	UNMAPPED:USH1G	TRUE	10	0	0	0	FALSE		FALSE	FALSE	FALSE	0.19266	0.48222	0.91678	0.69231	0.5552	0.11932	0.084855	0.91807	0.62886	0.68513	0.0	0.0		FALSE
USH2A	0.51771	none	UNMAPPED:USH2A	TRUE	10	0	0	1	FALSE		FALSE	FALSE	FALSE	0.10239	0.63952	0.33813	0.87081	0.49133	0.037211	0.46606	0.4416	0.78402	0.49601	0.0	0.0		FALSE
USHBP1	0.512921	none	UNMAPPED:USHBP1	TRUE	10	0	1	2	FALSE	VTE=0.003565	FALSE	FALSE	FALSE	0.40209	0.72651	0.88	0.80926	0.41843	0.027883	0.15258	0.63737	0.23682	0.003565	1.0	1.0	Venous	FALSE
USMG5	0.323938	none	UNMAPPED:USMG5	TRUE	10	1	1	1	FALSE	Hypertension=0.00058077	FALSE	FALSE	FALSE	0.061218	0.56257	0.26636	0.84729	0.14839	0.00058077	0.69264	0.33438	0.18735	0.76605	1.0	1.0	Pressure	FALSE
USO1	0.918017	none	UNMAPPED:USO1	TRUE	10	0	0	2	FALSE		FALSE	FALSE	FALSE	0.76002	0.11025	0.171	0.37368	0.04377	0.71713	0.35281	0.45623	0.85778	0.024352	0.0	0.0		FALSE
USP1	0.751035	none	UNMAPPED:USP1	TRUE	10	0	0	1	FALSE		FALSE	FALSE	FALSE	0.22308	0.39569	0.39603	0.11863	0.76675	0.38724	0.4675	0.025381	0.27229	0.79144	0.0	0.0		FALSE
USP10	0.790827	none	UNMAPPED:USP10	TRUE	10	0	1	1	FALSE	HF=0.0099347	FALSE	FALSE	FALSE	0.11914	0.35601	0.066249	0.24031	0.0099347	0.18374	0.31272	0.78644	0.50276	0.67652	1.0	1.0	Myocardial	FALSE
USP11	0.876585	none	UNMAPPED:USP11	TRUE	10	0	0	1	FALSE		FALSE	FALSE	FALSE	0.1604	0.78584	0.089706	0.029114	0.73408	0.20408	0.35441	0.06928	0.98546	0.075894	0.0	0.0		FALSE
USP12	0.889272	none	UNMAPPED:USP12	TRUE	10	0	0	1	FALSE		FALSE	FALSE	FALSE	0.25268	0.098949	0.23289	0.34651	0.025517	0.91011	0.94954	0.56729	0.053708	0.34923	0.0	0.0		FALSE
USP13	0.907716	none	UNMAPPED:USP13	TRUE	10	0	1	2	FALSE	AF=0.0059885	FALSE	FALSE	FALSE	0.0059885	0.45109	0.1233	0.70598	0.64571	0.47698	0.025424	0.081878	0.17107	0.2564	1.0	1.0	Arrhythmia	FALSE
USP14	0.504348	none	UNMAPPED:USP14	TRUE	10	0	1	4	FALSE	CAD=0.0014354	FALSE	FALSE	FALSE	0.21807	0.024056	0.0014354	0.08276	0.58412	0.017967	0.1385	0.93052	0.022065	0.50609	1.0	0.0	Coronary	FALSE
USP15	0.761336	none	UNMAPPED:USP15	TRUE	10	0	1	1	FALSE	Hypertension=0.0072136	FALSE	FALSE	FALSE	0.43854	0.25846	0.18986	0.31023	0.63831	0.0072136	0.58689	0.81411	0.97195	0.87034	1.0	1.0	Pressure	FALSE
USP16	0.234704	none	UNMAPPED:USP16	TRUE	10	0	4	6	TRUE	AF=0.0036318;CAD=0.007805;Hypertension=0.005103;MI=0.0077305	FALSE	FALSE	FALSE	0.0036318	0.040905	0.007805	0.79987	0.040736	0.005103	0.0077305	0.82601	0.18089	0.71719	3.0	2.0	Coronary;Arrhythmia;Pressure	TRUE
USP17L1	0.948347	none	UNMAPPED:USP17L1	TRUE	10	0	0	0	FALSE		FALSE	FALSE	FALSE	0.24604	0.23153	0.73655	0.73053	0.84058	0.11758	0.27455	0.2804	0.32039	0.4056	0.0	0.0		FALSE
USP17L2	0.999819	none	UNMAPPED:USP17L2	TRUE	10	0	0	0	FALSE		FALSE	FALSE	FALSE	0.75967	0.83594	0.94593	0.92653	0.76413	0.28915	0.50041	0.19309	0.98543	0.80499	0.0	0.0		FALSE
USP18	0.670836	none	UNMAPPED:USP18	TRUE	10	0	2	3	FALSE	Angina=0.0045518;CAD=0.0015383	FALSE	FALSE	FALSE	0.27114	0.0045518	0.0015383	0.80387	0.17521	0.11879	0.072385	0.017844	0.17289	0.10298	1.0	0.0	Coronary	FALSE
USP19	0.816026	none	UNMAPPED:USP19	TRUE	10	1	2	4	FALSE	Hypertension=0.00039322;MI=0.0064171	FALSE	FALSE	FALSE	0.053144	0.093836	0.021354	0.96907	0.035513	0.00039322	0.0064171	0.51598	0.14897	0.32314	2.0	1.0	Coronary;Pressure	FALSE
USP2	0.545265	none	UNMAPPED:USP2	TRUE	10	0	0	1	FALSE		FALSE	FALSE	FALSE	0.24787	0.099826	0.074899	0.66511	0.55032	0.035215	0.24774	0.67261	0.82126	0.18739	0.0	0.0		FALSE
USP20	0.657889	none	UNMAPPED:USP20	TRUE	10	0	0	0	FALSE		FALSE	FALSE	FALSE	0.099219	0.11183	0.46994	0.27786	0.59093	0.6731	0.86869	0.80512	0.82699	0.70658	0.0	0.0		FALSE
USP21	0.589402	none	UNMAPPED:USP21	TRUE	10	0	0	0	FALSE		FALSE	FALSE	FALSE	0.63987	0.92751	0.57289	0.59661	0.8907	0.82936	0.84809	0.74312	0.10056	0.27006	0.0	0.0		FALSE
USP22	0.990478	none	UNMAPPED:USP22	TRUE	10	0	0	0	FALSE		FALSE	FALSE	FALSE	0.73291	0.94174	0.91407	0.92175	0.76947	0.071499	0.5547	0.21012	0.57406	0.98441	0.0	0.0		FALSE
USP24	0.627705	none	UNMAPPED:USP24	TRUE	10	2	3	3	TRUE	Angina=0.0027481;CAD=7.6498e-09;MI=0.0001063	FALSE	FALSE	FALSE	0.59508	0.0027481	7.6498e-09	0.22368	0.48756	0.25183	0.0001063	0.63219	0.60121	0.7156	1.0	0.0	Coronary	FALSE
USP25	0.964099	none	UNMAPPED:USP25	TRUE	10	0	0	1	FALSE		FALSE	FALSE	FALSE	0.13886	0.057629	0.069182	0.72516	0.68461	0.20214	0.052536	0.056362	0.13952	0.030371	0.0	0.0		FALSE
USP26	0.383837	none	UNMAPPED:USP26	TRUE	10	0	0	1	FALSE		FALSE	FALSE	FALSE	0.29279	0.18584	0.37745	0.30916	0.36046	0.010553	0.61117	0.55284	0.3271	0.71774	0.0	0.0		FALSE
USP28	0.152031	none	STABLE:NEW-74	TRUE	10	0	0	0	FALSE		FALSE	FALSE	FALSE	0.16633	0.73497	0.29199	0.33498	0.89772	0.17301	0.65622	0.33369	0.24985	0.69192	0.0	0.0		FALSE
USP29	0.522273	none	UNMAPPED:USP29	TRUE	10	0	0	0	FALSE		FALSE	FALSE	FALSE	0.64859	0.68115	0.50164	0.67361	0.76814	0.82614	0.4686	0.13121	0.08667	0.54043	0.0	0.0		FALSE
USP3	0.504923	none	UNMAPPED:USP3	TRUE	10	1	2	3	FALSE	HF=0.00016102;Stroke=0.002954	FALSE	FALSE	FALSE	0.032362	0.22176	0.43087	0.70739	0.00016102	0.14162	0.34875	0.002954	0.53031	0.087232	2.0	2.0	Myocardial;Cerebrovascular	FALSE
USP30	0.99745	none	UNMAPPED:USP30	TRUE	10	0	0	1	FALSE		FALSE	FALSE	FALSE	0.075814	0.29378	0.4526	0.99982	0.17928	0.19335	0.15902	0.90412	0.017724	0.48648	0.0	0.0		FALSE
USP31	0.695954	none	UNMAPPED:USP31	TRUE	10	0	3	4	TRUE	AF=0.0042976;Angina=0.0083715;Hypertension=0.0025326	FALSE	FALSE	FALSE	0.0042976	0.0083715	0.033128	0.68972	0.19919	0.0025326	0.76008	0.4218	0.64054	0.33613	3.0	2.0	Coronary;Arrhythmia;Pressure	TRUE
USP32	0.956029	none	UNMAPPED:USP32	TRUE	10	0	2	3	FALSE	MI=0.0024437;Stroke=0.0079572	FALSE	FALSE	FALSE	0.42825	0.01195	0.12148	0.99331	0.14362	0.073963	0.0024437	0.0079572	0.23201	0.69226	2.0	1.0	Coronary;Cerebrovascular	FALSE
USP33	0.779536	none	UNMAPPED:USP33	TRUE	10	0	0	1	FALSE		FALSE	FALSE	FALSE	0.047275	0.87066	0.37374	0.52751	0.10043	0.11317	0.69495	0.53546	0.84843	0.59267	0.0	0.0		FALSE
USP34	0.13823	none	V2L015	TRUE	10	1	1	1	FALSE	Hypertension=7.4695e-06	FALSE	FALSE	FALSE	0.083836	0.43964	0.22861	0.88848	0.30869	7.4695e-06	0.59767	0.91278	0.17342	0.69615	1.0	1.0	Pressure	FALSE
USP35	0.666147	none	UNMAPPED:USP35	TRUE	10	1	1	2	FALSE	Hypertension=0.00011408	FALSE	FALSE	FALSE	0.4038	0.025696	0.10557	0.94991	0.66834	0.00011408	0.96078	0.21619	0.33584	0.3177	1.0	1.0	Pressure	FALSE
USP36	0.0598139	none	V2L092	TRUE	10	1	2	4	FALSE	AF=0.0051221;Hypertension=1.0227e-05	FALSE	FALSE	FALSE	0.0051221	0.47622	0.19944	0.92965	0.178	1.0227e-05	0.049764	0.043786	0.85545	0.29293	2.0	2.0	Arrhythmia;Pressure	FALSE
USP37	0.183014	none	STABLE:NEW-192	TRUE	10	0	2	3	FALSE	Angina=0.0022774;MI=0.0012429	FALSE	FALSE	FALSE	0.17303	0.0022774	0.025184	0.27923	0.32507	0.31906	0.0012429	0.16601	0.99127	0.058508	1.0	0.0	Coronary	FALSE
USP38	0.282908	none	UNMAPPED:USP38	TRUE	10	1	2	8	FALSE	CAD=0.0022896;Hypertension=1.1402e-13	FALSE	FALSE	FALSE	0.024783	0.027076	0.0022896	0.048214	0.031671	1.1402e-13	0.023835	0.27919	0.2133	0.030019	2.0	1.0	Coronary;Pressure	FALSE
USP39	0.3727	none	UNMAPPED:USP39	TRUE	10	2	4	5	TRUE	Angina=0.0055475;CAD=3.2006e-05;MI=0.00093002;VTE=0.0037765	FALSE	FALSE	FALSE	0.30917	0.0055475	3.2006e-05	0.71159	0.029738	0.64317	0.00093002	0.56292	0.28114	0.0037765	2.0	1.0	Coronary;Venous	FALSE
USP4	0.617846	none	UNMAPPED:USP4	TRUE	10	1	1	2	FALSE	Hypertension=7.2742e-05	FALSE	FALSE	FALSE	0.073639	0.38443	0.076807	0.95031	0.36519	7.2742e-05	0.034043	0.060566	0.51306	0.13422	1.0	1.0	Pressure	FALSE
USP40	0.594244	none	UNMAPPED:USP40	TRUE	10	0	1	2	FALSE	HF=0.0066045	FALSE	FALSE	FALSE	0.049353	0.62671	0.31632	0.74837	0.0066045	0.16941	0.40608	0.43365	0.46928	0.30986	1.0	1.0	Myocardial	FALSE
USP41	0.816628	none	UNMAPPED:USP41	TRUE	10	1	1	1	FALSE	Stroke=0.00027681	FALSE	FALSE	FALSE	0.49853	0.48652	0.46064	0.47021	0.58099	0.24865	0.68356	0.00027681	0.3711	0.47728	1.0	1.0	Cerebrovascular	FALSE
USP42	0.82268	none	UNMAPPED:USP42	TRUE	10	0	0	3	FALSE		FALSE	FALSE	FALSE	0.37479	0.0128	0.22554	0.74562	0.16375	0.028158	0.33568	0.052827	0.036336	0.76317	0.0	0.0		FALSE
USP43	0.471655	none	UNMAPPED:USP43	TRUE	10	0	0	0	FALSE		FALSE	FALSE	FALSE	0.43925	0.33098	0.59799	0.64535	0.24407	0.41167	0.7867	0.22142	0.54841	0.17664	0.0	0.0		FALSE
USP44	0.790445	none	UNMAPPED:USP44	TRUE	10	0	0	1	FALSE		FALSE	FALSE	FALSE	0.65847	0.20816	0.27683	0.52531	0.23655	0.057799	0.38485	0.043075	0.90494	0.22136	0.0	0.0		FALSE
USP45	0.336738	none	UNMAPPED:USP45	TRUE	10	0	2	2	FALSE	HF=0.0039717;VTE=0.0065244	FALSE	FALSE	FALSE	0.32623	0.17764	0.055946	0.73744	0.0039717	0.23888	0.085885	0.22199	0.17044	0.0065244	2.0	2.0	Myocardial;Venous	FALSE
USP46	0.287473	none	STABLE:NEW-247	TRUE	10	0	0	0	FALSE		FALSE	FALSE	FALSE	0.19221	0.080203	0.4109	0.80157	0.13693	0.22684	0.48077	0.29707	0.25437	0.51171	0.0	0.0		FALSE
USP47	0.958506	none	UNMAPPED:USP47	TRUE	10	0	1	1	FALSE	Hypertension=0.0058774	FALSE	FALSE	FALSE	0.26392	0.13479	0.23982	0.16051	0.12331	0.0058774	0.4899	0.13562	0.44158	0.16202	1.0	1.0	Pressure	FALSE
USP48	0.935988	none	UNMAPPED:USP48	TRUE	10	1	3	3	TRUE	AF=0.0046904;Angina=0.007482;Hypertension=0.00039499	FALSE	FALSE	FALSE	0.0046904	0.007482	0.08801	0.45498	0.26445	0.00039499	0.069926	0.45166	0.84462	0.94416	3.0	2.0	Coronary;Arrhythmia;Pressure	TRUE
USP49	0.714774	none	UNMAPPED:USP49	TRUE	10	0	0	2	FALSE		FALSE	FALSE	FALSE	0.010015	0.25717	0.54795	0.40866	0.025296	0.31397	0.2949	0.9417	0.91867	0.7729	0.0	0.0		FALSE
USP5	0.669166	none	UNMAPPED:USP5	TRUE	10	0	1	2	FALSE	CAD=0.0096067	FALSE	FALSE	FALSE	0.69085	0.14099	0.0096067	0.35834	0.17238	0.16562	0.03399	0.55836	0.1865	0.56033	1.0	0.0	Coronary	FALSE
USP50	0.653983	none	UNMAPPED:USP50	TRUE	10	0	1	2	FALSE	HF=0.00196	FALSE	FALSE	FALSE	0.084774	0.029279	0.29926	0.88868	0.00196	0.36664	0.64123	0.3532	0.7762	0.38761	1.0	1.0	Myocardial	FALSE
USP51	0.885522	none	UNMAPPED:USP51	TRUE	10	0	0	1	FALSE		FALSE	FALSE	FALSE	0.69972	0.54211	0.92804	0.80466	0.54851	0.13715	0.88853	0.69068	0.47479	0.044603	0.0	0.0		FALSE
USP53	0.736386	none	UNMAPPED:USP53	TRUE	10	3	4	4	TRUE	Angina=0.00022663;CAD=3.3869e-08;Hypertension=0.00062372;MI=0.0051275	FALSE	FALSE	FALSE	0.16764	0.00022663	3.3869e-08	0.68166	0.52716	0.00062372	0.0051275	0.50438	0.13576	0.067357	2.0	1.0	Coronary;Pressure	FALSE
USP54	0.386828	none	UNMAPPED:USP54	TRUE	10	0	2	3	FALSE	AF=0.0020908;Hypertension=0.006301	FALSE	FALSE	FALSE	0.0020908	0.087208	0.18111	0.65374	0.029842	0.006301	0.13502	0.76157	0.37274	0.19223	2.0	2.0	Arrhythmia;Pressure	FALSE
USP6	0.711857	none	UNMAPPED:USP6	TRUE	10	0	1	3	FALSE	Hypertension=0.001651	FALSE	FALSE	FALSE	0.084596	0.29639	0.031641	0.34326	0.076983	0.001651	0.092116	0.11843	0.12938	0.019396	1.0	1.0	Pressure	FALSE
USP6NL	0.712486	none	UNMAPPED:USP6NL	TRUE	10	0	1	1	FALSE	Hypertension=0.0050108	FALSE	FALSE	FALSE	0.10997	0.30255	0.13157	0.68602	0.95909	0.0050108	0.42823	0.087024	0.28914	0.26319	1.0	1.0	Pressure	FALSE
USP7	0.27715	none	STABLE:NEW-126	TRUE	10	0	0	1	FALSE		FALSE	FALSE	FALSE	0.28811	0.25741	0.3914	0.52996	0.50723	0.044576	0.26462	0.42328	0.057874	0.23315	0.0	0.0		FALSE
USP8	0.589762	none	UNMAPPED:USP8	TRUE	10	0	0	0	FALSE		FALSE	FALSE	FALSE	0.15404	0.12569	0.28983	0.88414	0.09555	0.23584	0.32196	0.34774	0.069478	0.84273	0.0	0.0		FALSE
USP9X	0.930821	none	UNMAPPED:USP9X	TRUE	10	0	0	2	FALSE		FALSE	FALSE	FALSE	0.25073	0.034836	0.038355	0.079537	0.82838	0.37042	0.093536	0.7236	0.69493	0.10256	0.0	0.0		FALSE
USPL1	0.98858	none	UNMAPPED:USPL1	TRUE	10	0	1	1	FALSE	HF=0.003472	FALSE	FALSE	FALSE	0.16564	0.59515	0.056632	0.83885	0.003472	0.23391	0.25705	0.916	0.15826	0.65036	1.0	1.0	Myocardial	FALSE
UST	0.15141	none	STABLE:NEW-289	TRUE	10	0	2	4	FALSE	AF=0.0012225;HF=0.004865	FALSE	FALSE	FALSE	0.0012225	0.087517	0.026232	0.71689	0.004865	0.16219	0.040031	0.7724	0.10115	0.17631	2.0	2.0	Arrhythmia;Myocardial	FALSE
UTF1	0.848827	none	UNMAPPED:UTF1	TRUE	10	0	1	1	FALSE	MI=0.0061924	FALSE	FALSE	FALSE	0.055865	0.080798	0.063116	0.82365	0.65061	0.82871	0.0061924	0.73144	0.73315	0.85317	1.0	0.0	Coronary	FALSE
UTP11L	0.994955	none	UNMAPPED:UTP11L	TRUE	10	0	0	2	FALSE		FALSE	FALSE	FALSE	0.95335	0.25593	0.018957	0.44153	0.22128	0.018536	0.20233	0.46186	0.45946	0.78868	0.0	0.0		FALSE
UTP14A	0.878185	none	UNMAPPED:UTP14A	TRUE	10	0	3	5	TRUE	AF=0.0014488;Stroke=0.001109;TIA=0.0067258	FALSE	FALSE	FALSE	0.0014488	0.026647	0.022261	0.93237	0.35384	0.61881	0.37608	0.001109	0.0067258	0.5723	2.0	2.0	Arrhythmia;Cerebrovascular	FALSE
UTP14C	0.947554	none	UNMAPPED:UTP14C	TRUE	10	0	1	1	FALSE	VTE=0.0044738	FALSE	FALSE	FALSE	0.98958	0.16126	0.38812	0.15236	0.5554	0.05656	0.53287	0.11132	0.056704	0.0044738	1.0	1.0	Venous	FALSE
UTP15	0.116434	none	STABLE:NEW-262	TRUE	10	0	0	2	FALSE		FALSE	FALSE	FALSE	0.123	0.053802	0.013822	0.15391	0.69072	0.031931	0.42054	0.70333	0.080733	0.15934	0.0	0.0		FALSE
UTP18	0.416483	none	STABLE:NEW-148	TRUE	10	0	0	3	FALSE		FALSE	FALSE	FALSE	0.27473	0.03478	0.024143	0.12682	0.96712	0.6167	0.24142	0.086281	0.029259	0.07639	0.0	0.0		FALSE
UTP20	0.535307	none	UNMAPPED:UTP20	TRUE	10	0	0	0	FALSE		FALSE	FALSE	FALSE	0.71276	0.84686	0.72851	0.14445	0.95476	0.6177	0.75122	0.46599	0.59466	0.83211	0.0	0.0		FALSE
UTP23	0.833556	none	UNMAPPED:UTP23	TRUE	10	0	0	1	FALSE		FALSE	FALSE	FALSE	0.33429	0.34051	0.10762	0.46521	0.51775	0.38705	0.23702	0.038612	0.17492	0.6123	0.0	0.0		FALSE
UTP3	0.296838	none	UNMAPPED:UTP3	TRUE	10	0	2	3	FALSE	AF=0.0027085;Hypertension=0.0032415	FALSE	FALSE	FALSE	0.0027085	0.92626	0.71713	0.77242	0.24857	0.0032415	0.64604	0.08382	0.71371	0.012256	2.0	2.0	Arrhythmia;Pressure	FALSE
UTP6	0.433608	none	UNMAPPED:UTP6	TRUE	10	0	0	2	FALSE		FALSE	FALSE	FALSE	0.045553	0.31714	0.03516	0.80257	0.23912	0.12123	0.55482	0.087347	0.233	0.1075	0.0	0.0		FALSE
UTRN	0.237507	none	STABLE:NEW-288	TRUE	10	0	0	1	FALSE		FALSE	FALSE	FALSE	0.36339	0.64796	0.52381	0.18977	0.33256	0.012331	0.62962	0.94486	0.20229	0.91532	0.0	0.0		FALSE
UTS2	0.902231	none	UNMAPPED:UTS2	TRUE	10	0	1	2	FALSE	Hypertension=0.0010838	FALSE	FALSE	FALSE	0.019562	0.99557	0.36917	0.589	0.34591	0.0010838	0.057656	0.86605	0.38101	0.34887	1.0	1.0	Pressure	FALSE
UTS2B	0.781166	none	UNMAPPED:UTS2B	TRUE	10	0	0	2	FALSE		FALSE	FALSE	FALSE	0.18533	0.56398	0.73917	0.033576	0.31426	0.087825	0.065088	0.18918	0.020896	0.45938	0.0	0.0		FALSE
UTS2R	0.589762	none	UNMAPPED:UTS2R	TRUE	10	0	0	0	FALSE		FALSE	FALSE	FALSE	0.57276	0.93525	0.33933	0.18474	0.36914	0.078453	0.9966	0.54457	0.92817	0.6619	0.0	0.0		FALSE
UVRAG	0.414232	none	STABLE:NEW-69	TRUE	10	0	0	0	FALSE		FALSE	FALSE	FALSE	0.38969	0.44315	0.21689	0.92403	0.31234	0.19801	0.17529	0.54047	0.58264	0.60508	0.0	0.0		FALSE
UVSSA	0.0781799	none	STABLE:NEW-244	TRUE	10	1	1	1	FALSE	Hypertension=2.7502e-05	FALSE	FALSE	FALSE	0.56099	0.54343	0.22669	0.31033	0.93234	2.7502e-05	0.77003	0.9657	0.093112	0.70316	1.0	1.0	Pressure	FALSE
UXS1	0.757313	none	UNMAPPED:UXS1	TRUE	10	0	0	3	FALSE		FALSE	FALSE	FALSE	0.048797	0.047006	0.027899	0.85108	0.41023	0.36857	0.077138	0.33622	0.47908	0.92992	0.0	0.0		FALSE
UXT	0.888744	none	UNMAPPED:UXT	TRUE	10	0	0	2	FALSE		FALSE	FALSE	FALSE	0.76857	0.049613	0.092049	0.25625	0.52091	0.39591	0.11224	0.06658	0.038036	0.418	0.0	0.0		FALSE
VAC14	0.77946	none	UNMAPPED:VAC14	TRUE	10	0	0	2	FALSE		FALSE	FALSE	FALSE	0.011374	0.050941	0.11225	0.66649	0.16841	0.045777	0.052109	0.45009	0.7451	0.13909	0.0	0.0		FALSE
VAMP1	0.660172	none	UNMAPPED:VAMP1	TRUE	10	0	0	0	FALSE		FALSE	FALSE	FALSE	0.65333	0.65558	0.54647	0.92037	0.24472	0.42488	0.23191	0.86116	0.31279	0.56059	0.0	0.0		FALSE
VAMP2	0.473224	none	UNMAPPED:VAMP2	TRUE	10	1	1	2	FALSE	Hypertension=0.00014477	FALSE	FALSE	FALSE	0.40381	0.081379	0.21964	0.47749	0.91689	0.00014477	0.023064	0.84342	0.44336	0.56532	1.0	1.0	Pressure	FALSE
VAMP3	0.44712	none	UNMAPPED:VAMP3	TRUE	10	0	0	1	FALSE		FALSE	FALSE	FALSE	0.15611	0.52348	0.065522	0.20357	0.31032	0.01492	0.21477	0.52719	0.3518	0.52295	0.0	0.0		FALSE
VAMP4	0.9091	none	UNMAPPED:VAMP4	TRUE	10	0	0	0	FALSE		FALSE	FALSE	FALSE	0.075188	0.38564	0.98871	0.86083	0.25081	0.37494	0.35061	0.14091	0.18926	0.29545	0.0	0.0		FALSE
VAMP5	0.109816	none	V2L018	TRUE	10	3	4	5	TRUE	Angina=4.8794e-07;CAD=6.8e-12;MI=3.7784e-08;VTE=0.0050438	FALSE	FALSE	FALSE	0.85941	4.8794e-07	6.8e-12	0.83024	0.067339	0.64823	3.7784e-08	0.8629	0.024202	0.0050438	2.0	1.0	Coronary;Venous	FALSE
VAMP8	0.0209112	q<0.05	V2L018	TRUE	10	3	3	3	TRUE	Angina=1.4397e-09;CAD=5.2514e-14;MI=1.6394e-12	TRUE	FALSE	FALSE	0.26901	1.4397e-09	5.2514e-14	0.77966	0.35084	0.65806	1.6394e-12	0.96064	0.17501	0.053116	1.0	0.0	Coronary	FALSE
VANGL1	0.558266	none	UNMAPPED:VANGL1	TRUE	10	0	1	2	FALSE	AF=0.0013182	FALSE	FALSE	FALSE	0.0013182	0.086766	0.087478	0.33992	0.13954	0.024236	0.66684	0.67617	0.12471	0.16919	1.0	1.0	Arrhythmia	FALSE
VANGL2	0.957234	none	UNMAPPED:VANGL2	TRUE	10	0	0	1	FALSE		FALSE	FALSE	FALSE	0.38002	0.030456	0.10192	0.99548	0.76035	0.94819	0.31214	0.92882	0.38765	0.7065	0.0	0.0		FALSE
VAPA	0.810914	none	UNMAPPED:VAPA	TRUE	10	0	0	0	FALSE		FALSE	FALSE	FALSE	0.097659	0.60417	0.55957	0.68693	0.17357	0.38507	0.83587	0.13755	0.18998	0.2891	0.0	0.0		FALSE
VAPB	0.929073	none	UNMAPPED:VAPB	TRUE	10	0	2	4	FALSE	Hypertension=0.0084561;VTE=0.0043803	FALSE	FALSE	FALSE	0.55705	0.48467	0.78009	0.88707	0.25735	0.0084561	0.33966	0.018283	0.041206	0.0043803	2.0	2.0	Pressure;Venous	FALSE
VARS	0.0958458	none	V2L036	TRUE	10	3	4	8	TRUE	AF=4.6381e-09;HF=0.00026552;Hypertension=3.4527e-05;TIA=0.0030685	FALSE	FALSE	FALSE	4.6381e-09	0.028516	0.012249	0.93023	0.00026552	3.4527e-05	0.026134	0.03963	0.0030685	0.068226	4.0	4.0	Arrhythmia;Myocardial;Pressure;Cerebrovascular	TRUE
VARS2	0.543802	none	UNMAPPED:VARS2	TRUE	10	1	2	3	FALSE	AF=0.0025644;HF=0.00045472	FALSE	FALSE	FALSE	0.0025644	0.19622	0.085688	0.90029	0.00045472	0.032653	0.18125	0.52236	0.18602	0.056679	2.0	2.0	Arrhythmia;Myocardial	FALSE
VASH1	0.78807	none	UNMAPPED:VASH1	TRUE	10	0	1	1	FALSE	AF=0.0016986	FALSE	FALSE	FALSE	0.0016986	0.31408	0.81611	0.93338	0.11992	0.35547	0.23753	0.47692	0.4093	0.11858	1.0	1.0	Arrhythmia	FALSE
VASH2	0.885184	none	UNMAPPED:VASH2	TRUE	10	0	0	2	FALSE		FALSE	FALSE	FALSE	0.02691	0.12237	0.43151	0.83117	0.94545	0.21414	0.013051	0.54823	0.43957	0.19815	0.0	0.0		FALSE
VASN	0.357874	none	UNMAPPED:VASN	TRUE	10	4	5	7	TRUE	Angina=3.0272e-05;CAD=4.0017e-05;Cardiomyopathy=0.00056355;Hypertension=5.414e-06;VTE=0.0037407	FALSE	FALSE	FALSE	0.020521	3.0272e-05	4.0017e-05	0.00056355	0.11918	5.414e-06	0.062603	0.44488	0.03493	0.0037407	4.0	3.0	Coronary;Myocardial;Pressure;Venous	TRUE
VASP	0.971958	none	UNMAPPED:VASP	TRUE	10	3	3	4	TRUE	Angina=2.0709e-06;CAD=2.6243e-05;MI=2.3152e-06	FALSE	FALSE	FALSE	0.067874	2.0709e-06	2.6243e-05	0.98185	0.2604	0.036735	2.3152e-06	0.41436	0.35943	0.77776	1.0	0.0	Coronary	FALSE
VAT1	0.632603	none	UNMAPPED:VAT1	TRUE	10	1	1	1	FALSE	Hypertension=5.5951e-06	FALSE	FALSE	FALSE	0.088266	0.91416	0.66862	0.44339	0.25111	5.5951e-06	0.92843	0.21714	0.16362	0.46469	1.0	1.0	Pressure	FALSE
VAT1L	0.566014	none	UNMAPPED:VAT1L	TRUE	10	0	1	4	FALSE	AF=0.0071402	FALSE	FALSE	FALSE	0.0071402	0.029224	0.061296	0.99101	0.57263	0.017695	0.024125	0.88594	0.2249	0.94142	1.0	1.0	Arrhythmia	FALSE
VAV1	0.625126	none	UNMAPPED:VAV1	TRUE	10	0	1	1	FALSE	AF=0.0053714	FALSE	FALSE	FALSE	0.0053714	0.63543	0.58369	0.78779	0.57888	0.086718	0.37172	0.819	0.75638	0.11427	1.0	1.0	Arrhythmia	FALSE
VAV2	0.758964	none	UNMAPPED:VAV2	TRUE	10	5	6	7	TRUE	AF=1.283e-07;Angina=1.9691e-06;CAD=0.00027993;Hypertension=6.4819e-14;MI=0.0016295;VTE=1.2098e-20	FALSE	FALSE	FALSE	1.283e-07	1.9691e-06	0.00027993	0.90643	0.025523	6.4819e-14	0.0016295	0.38599	0.28472	1.2098e-20	4.0	3.0	Coronary;Arrhythmia;Pressure;Venous	TRUE
VAV3	0.961768	none	UNMAPPED:VAV3	TRUE	10	1	1	2	FALSE	CAD=0.00079782	FALSE	FALSE	FALSE	0.06665	0.055339	0.00079782	0.69355	0.011964	0.29547	0.27989	0.20717	0.80677	0.16395	1.0	0.0	Coronary	FALSE
VAX1	0.888536	none	UNMAPPED:VAX1	TRUE	10	0	0	0	FALSE		FALSE	FALSE	FALSE	0.43509	0.26989	0.49656	0.3157	0.39978	0.32927	0.60774	0.28251	0.58655	0.3468	0.0	0.0		FALSE
VAX2	0.565998	none	UNMAPPED:VAX2	TRUE	10	0	0	0	FALSE		FALSE	FALSE	FALSE	0.14745	0.21865	0.11951	0.81135	0.2636	0.14226	0.77714	0.41191	0.89104	0.63219	0.0	0.0		FALSE
VBP1	0.350252	none	UNMAPPED:VBP1	TRUE	10	1	3	4	TRUE	CAD=0.0020761;MI=0.0023675;VTE=3.1482e-05	FALSE	FALSE	FALSE	0.18818	0.15868	0.0020761	0.12985	0.87102	0.014074	0.0023675	0.58205	0.45538	3.1482e-05	2.0	1.0	Coronary;Venous	FALSE
VCAM1	0.684959	none	UNMAPPED:VCAM1	TRUE	10	1	1	4	FALSE	AF=0.00035676	FALSE	FALSE	FALSE	0.00035676	0.078421	0.014963	0.45455	0.59848	0.054599	0.31625	0.041696	0.12581	0.030203	1.0	1.0	Arrhythmia	FALSE
VCAN	0.787861	none	UNMAPPED:VCAN	TRUE	10	0	0	0	FALSE		FALSE	FALSE	FALSE	0.59063	0.18306	0.093418	0.72454	0.92056	0.058546	0.6469	0.79509	0.076213	0.44421	0.0	0.0		FALSE
VCL	0.296855	none	UNMAPPED:VCL	TRUE	10	4	5	5	TRUE	AF=0.0011327;Angina=1.6132e-05;CAD=7.348e-06;Hypertension=0.00061618;MI=0.00016652	FALSE	FALSE	FALSE	0.0011327	1.6132e-05	7.348e-06	0.96532	0.12862	0.00061618	0.00016652	0.98011	0.68585	0.70199	3.0	2.0	Coronary;Arrhythmia;Pressure	TRUE
VCP	0.748986	none	UNMAPPED:VCP	TRUE	10	0	1	1	FALSE	HF=0.007577	FALSE	FALSE	FALSE	0.42111	0.58598	0.23063	0.40756	0.007577	0.07233	0.36813	0.98508	0.82295	0.56764	1.0	1.0	Myocardial	FALSE
VCPIP1	0.449953	none	UNMAPPED:VCPIP1	TRUE	10	0	0	2	FALSE		FALSE	FALSE	FALSE	0.015129	0.40125	0.93508	0.83443	0.078104	0.020297	0.94751	0.14781	0.63321	0.28537	0.0	0.0		FALSE
VCPKMT	0.898302	none	UNMAPPED:VCPKMT	TRUE	10	0	0	1	FALSE		FALSE	FALSE	FALSE	0.047122	0.086328	0.17358	0.24981	0.44579	0.084275	0.16505	0.77586	0.34368	0.38122	0.0	0.0		FALSE
VCX	0.653983	none	UNMAPPED:VCX	TRUE	10	0	0	0	FALSE		FALSE	FALSE	FALSE	0.81041	0.31475	0.5913	0.34635	0.96671	0.44091	0.2111	0.28691	0.36267	0.74585	0.0	0.0		FALSE
VCX2	0.565807	none	UNMAPPED:VCX2	TRUE	10	0	1	1	FALSE	Cardiomyopathy=0.0014372	FALSE	FALSE	FALSE	0.48315	0.81625	0.23294	0.0014372	0.30055	0.29234	0.93494	0.66713	0.58248	0.7656	1.0	1.0	Myocardial	FALSE
VCX3A	0.718741	none	UNMAPPED:VCX3A	TRUE	10	0	0	2	FALSE		FALSE	FALSE	FALSE	0.78368	0.089344	0.2668	0.63846	0.94273	0.023092	0.18761	0.014443	0.73826	0.99244	0.0	0.0		FALSE
VCX3B	0.898027	none	UNMAPPED:VCX3B	FALSE	0				not_evaluable		FALSE	FALSE	FALSE														not_evaluable
VDAC1	0.673397	none	UNMAPPED:VDAC1	TRUE	10	0	0	1	FALSE		FALSE	FALSE	FALSE	0.64111	0.48125	0.12236	0.97122	0.24503	0.78485	0.84997	0.40791	0.03425	0.72906	0.0	0.0		FALSE
VDAC2	0.162144	none	UNMAPPED:VDAC2	TRUE	10	0	1	1	FALSE	Hypertension=0.0051053	FALSE	FALSE	FALSE	0.062151	0.095944	0.053705	0.7561	0.11893	0.0051053	0.090168	0.45889	0.26291	0.34914	1.0	1.0	Pressure	FALSE
VDAC3	0.904611	none	UNMAPPED:VDAC3	TRUE	10	0	0	0	FALSE		FALSE	FALSE	FALSE	0.16596	0.19984	0.7958	0.9835	0.8801	0.16076	0.057673	0.9143	0.51952	0.069261	0.0	0.0		FALSE
VDR	0.231571	none	UNMAPPED:VDR	TRUE	10	1	3	5	TRUE	AF=0.0074278;CAD=0.0099978;Hypertension=1.9814e-07	FALSE	FALSE	FALSE	0.0074278	0.14144	0.0099978	0.99608	0.08557	1.9814e-07	0.016967	0.017554	0.17394	0.057101	3.0	2.0	Coronary;Arrhythmia;Pressure	TRUE
VEGFA	0.566014	none	STABLE:NEW-277	TRUE	10	4	6	7	TRUE	Angina=0.00049601;CAD=0.00079567;HF=0.0093707;Hypertension=6.9605e-06;TIA=0.0001252;VTE=0.0094624	FALSE	FALSE	FALSE	0.10439	0.00049601	0.00079567	0.29545	0.0093707	6.9605e-06	0.049552	0.20044	0.0001252	0.0094624	5.0	4.0	Coronary;Myocardial;Pressure;Cerebrovascular;Venous	TRUE
VEGFB	0.667335	none	UNMAPPED:VEGFB	TRUE	10	0	0	0	FALSE		FALSE	FALSE	FALSE	0.22931	0.7404	0.31241	0.15256	0.14346	0.19532	0.14282	0.32225	0.99965	0.73169	0.0	0.0		FALSE
VEGFC	0.871842	none	UNMAPPED:VEGFC	TRUE	10	0	0	1	FALSE		FALSE	FALSE	FALSE	0.74769	0.014936	0.11897	0.66101	0.10149	0.32091	0.35621	0.56999	0.14932	0.34112	0.0	0.0		FALSE
VENTX	0.950013	none	UNMAPPED:VENTX	TRUE	10	0	0	0	FALSE		FALSE	FALSE	FALSE	0.22082	0.38663	0.057672	0.7416	0.2204	0.18821	0.52768	0.60139	0.53425	0.96984	0.0	0.0		FALSE
VEPH1	0.0550181	none	V2L028	TRUE	10	0	1	4	FALSE	Hypertension=0.0063333	FALSE	FALSE	FALSE	0.016391	0.44621	0.055897	0.10318	0.024932	0.0063333	0.13718	0.27099	0.018436	0.27659	1.0	1.0	Pressure	FALSE
VEZF1	0.631383	none	UNMAPPED:VEZF1	TRUE	10	0	0	0	FALSE		FALSE	FALSE	FALSE	0.13155	0.1847	0.16871	0.86691	0.062272	0.08	0.83385	0.48608	0.36652	0.3127	0.0	0.0		FALSE
VEZT	0.644729	none	UNMAPPED:VEZT	TRUE	10	2	3	3	TRUE	Angina=0.00073313;CAD=0.00016706;MI=0.0016186	FALSE	FALSE	FALSE	0.10811	0.00073313	0.00016706	0.96669	0.27391	0.86711	0.0016186	0.80739	0.81581	0.58954	1.0	0.0	Coronary	FALSE
VGF	0.694938	none	UNMAPPED:VGF	TRUE	10	0	3	4	TRUE	Angina=0.0068492;CAD=0.0085513;MI=0.0012878	FALSE	FALSE	FALSE	0.56024	0.0068492	0.0085513	0.16259	0.11068	0.77164	0.0012878	0.025192	0.64363	0.63028	1.0	0.0	Coronary	FALSE
VGLL1	0.85731	none	UNMAPPED:VGLL1	TRUE	10	0	0	2	FALSE		FALSE	FALSE	FALSE	0.49248	0.17802	0.011405	0.30116	0.18753	0.52446	0.018964	0.19384	0.86023	0.19442	0.0	0.0		FALSE
VGLL2	0.480767	none	UNMAPPED:VGLL2	TRUE	10	0	0	1	FALSE		FALSE	FALSE	FALSE	0.013562	0.11035	0.49945	0.10039	0.89749	0.65845	0.21166	0.66296	0.22317	0.83409	0.0	0.0		FALSE
VGLL3	0.965998	none	UNMAPPED:VGLL3	TRUE	10	0	1	3	FALSE	MI=0.0014418	FALSE	FALSE	FALSE	0.53638	0.014079	0.023912	0.34948	0.27602	0.12975	0.0014418	0.14914	0.29732	0.66429	1.0	0.0	Coronary	FALSE
VGLL4	0.247686	none	STABLE:ST2-21	TRUE	10	3	4	6	TRUE	AF=5.7121e-06;CAD=0.0018602;Hypertension=5.641e-09;Stroke=8.3904e-05	FALSE	FALSE	FALSE	5.7121e-06	0.038043	0.0018602	0.77223	0.48022	5.641e-09	0.053561	8.3904e-05	0.02256	0.35765	4.0	3.0	Coronary;Arrhythmia;Pressure;Cerebrovascular	TRUE
VHL	0.765421	none	UNMAPPED:VHL	TRUE	10	0	0	1	FALSE		FALSE	FALSE	FALSE	0.16985	0.14434	0.012901	0.66027	0.55536	0.10196	0.12046	0.49642	0.41932	0.84114	0.0	0.0		FALSE
VHLL	0.625024	none	UNMAPPED:VHLL	TRUE	10	1	1	1	FALSE	AF=9.5726e-08	FALSE	FALSE	FALSE	9.5726e-08	0.43606	0.1956	0.92538	0.22536	0.11539	0.58623	0.86802	0.13753	0.27666	1.0	1.0	Arrhythmia	FALSE
VIL1	0.268848	none	UNMAPPED:VIL1	TRUE	10	0	2	3	FALSE	Angina=0.0053287;MI=0.0011341	FALSE	FALSE	FALSE	0.23347	0.0053287	0.020077	0.55912	0.16154	0.46021	0.0011341	0.25061	0.9916	0.10202	1.0	0.0	Coronary	FALSE
VILL	0.504904	none	UNMAPPED:VILL	TRUE	10	0	0	0	FALSE		FALSE	FALSE	FALSE	0.62592	0.89533	0.7718	0.70038	0.97515	0.7509	0.1609	0.050906	0.53263	0.37983	0.0	0.0		FALSE
VIM	0.966109	none	UNMAPPED:VIM	TRUE	10	1	1	1	FALSE	Hypertension=6.5999e-07	FALSE	FALSE	FALSE	0.098845	0.51369	0.41628	0.60198	0.40562	6.5999e-07	0.59928	0.051069	0.23566	0.87792	1.0	1.0	Pressure	FALSE
VIMP	0.438643	none	UNMAPPED:VIMP	TRUE	10	0	0	1	FALSE		FALSE	FALSE	FALSE	0.26739	0.073537	0.066374	0.91675	0.77293	0.24129	0.068594	0.37662	0.88293	0.046898	0.0	0.0		FALSE
VIP	0.906453	none	UNMAPPED:VIP	TRUE	10	0	0	2	FALSE		FALSE	FALSE	FALSE	0.13214	0.48705	0.037079	0.39979	0.20221	0.01617	0.20373	0.69256	0.09245	0.72741	0.0	0.0		FALSE
VIPAS39	0.768305	none	UNMAPPED:VIPAS39	TRUE	10	0	2	2	FALSE	Angina=0.0032519;CAD=0.0076009	FALSE	FALSE	FALSE	0.23673	0.0032519	0.0076009	0.070192	0.37275	0.18758	0.092742	0.13408	0.28735	0.44475	1.0	0.0	Coronary	FALSE
VIPR1	0.702641	none	UNMAPPED:VIPR1	TRUE	10	0	0	1	FALSE		FALSE	FALSE	FALSE	0.54552	0.068241	0.16408	0.59495	0.66214	0.62812	0.043958	0.27537	0.10659	0.43107	0.0	0.0		FALSE
VIPR2	0.617846	none	UNMAPPED:VIPR2	TRUE	10	0	0	2	FALSE		FALSE	FALSE	FALSE	0.68512	0.022068	0.11036	0.26067	0.49179	0.61094	0.72863	0.57556	0.032791	0.55864	0.0	0.0		FALSE
VIT	0.697277	none	UNMAPPED:VIT	TRUE	10	0	1	3	FALSE	Hypertension=0.002521	FALSE	FALSE	FALSE	0.012926	0.10363	0.40881	0.30884	0.043423	0.002521	0.39991	0.086562	0.14962	0.17643	1.0	1.0	Pressure	FALSE
VKORC1	0.64278	none	UNMAPPED:VKORC1	TRUE	10	1	1	2	FALSE	VTE=1.5597e-05	FALSE	FALSE	FALSE	0.20194	0.12422	0.55382	0.95643	0.21057	0.039429	0.10655	0.11206	0.50806	1.5597e-05	1.0	1.0	Venous	FALSE
VKORC1L1	0.441143	none	UNMAPPED:VKORC1L1	TRUE	10	0	0	0	FALSE		FALSE	FALSE	FALSE	0.39443	0.53746	0.29031	0.33252	0.61974	0.49549	0.37479	0.45158	0.17384	0.06439	0.0	0.0		FALSE
VLDLR	0.896328	none	UNMAPPED:VLDLR	TRUE	10	0	1	1	FALSE	Hypertension=0.0099682	FALSE	FALSE	FALSE	0.65597	0.45279	0.34055	0.55023	0.51583	0.0099682	0.55671	0.18317	0.19208	0.114	1.0	1.0	Pressure	FALSE
VMA21	0.812302	none	UNMAPPED:VMA21	TRUE	10	0	0	1	FALSE		FALSE	FALSE	FALSE	0.99494	0.4479	0.0493	0.9843	0.45284	0.34258	0.20691	0.64892	0.84362	0.51524	0.0	0.0		FALSE
VMAC	0.335841	none	UNMAPPED:VMAC	TRUE	10	0	0	1	FALSE		FALSE	FALSE	FALSE	0.59005	0.37586	0.42662	0.56657	0.029861	0.22682	0.64691	0.75393	0.97813	0.21882	0.0	0.0		FALSE
VMO1	0.889604	none	UNMAPPED:VMO1	TRUE	10	0	0	1	FALSE		FALSE	FALSE	FALSE	0.62473	0.027535	0.54004	0.69106	0.86862	0.97283	0.11756	0.56524	0.96598	0.091761	0.0	0.0		FALSE
VMP1	0.0950722	none	STABLE:NEW-150	TRUE	10	1	3	8	TRUE	Angina=0.0060978;CAD=2.4645e-05;Hypertension=0.0027629	FALSE	FALSE	FALSE	0.045188	0.0060978	2.4645e-05	0.94355	0.035233	0.0027629	0.021223	0.044652	0.27322	0.014565	2.0	1.0	Coronary;Pressure	FALSE
VN1R1	0.85731	none	UNMAPPED:VN1R1	TRUE	10	0	0	1	FALSE		FALSE	FALSE	FALSE	0.40437	0.07709	0.91201	0.3314	0.041407	0.32048	0.73546	0.42974	0.49156	0.7818	0.0	0.0		FALSE
VN1R2	0.75981	none	UNMAPPED:VN1R2	TRUE	10	0	0	0	FALSE		FALSE	FALSE	FALSE	0.16041	0.36052	0.31876	0.88265	0.37139	0.14919	0.81575	0.2931	0.38581	0.60551	0.0	0.0		FALSE
VN1R4	0.218289	none	UNMAPPED:VN1R4	TRUE	10	0	0	1	FALSE		FALSE	FALSE	FALSE	0.64689	0.6946	0.93014	0.4748	0.98724	0.015446	0.77683	0.071453	0.92088	0.294	0.0	0.0		FALSE
VN1R5	0.900225	none	UNMAPPED:VN1R5	TRUE	10	0	0	0	FALSE		FALSE	FALSE	FALSE	0.32449	0.33753	0.61093	0.086332	0.89698	0.11011	0.75449	0.25582	0.41634	0.59229	0.0	0.0		FALSE
VNN1	0.841844	none	UNMAPPED:VNN1	TRUE	10	0	0	1	FALSE		FALSE	FALSE	FALSE	0.44989	0.13182	0.16169	0.62952	0.32437	0.021735	0.15104	0.54917	0.63411	0.090115	0.0	0.0		FALSE
VNN2	0.569305	none	UNMAPPED:VNN2	TRUE	10	1	3	3	TRUE	Angina=0.0034466;CAD=0.0062061;MI=0.00048041	FALSE	FALSE	FALSE	0.51164	0.0034466	0.0062061	0.84652	0.77494	0.29846	0.00048041	0.30025	0.36301	0.98075	1.0	0.0	Coronary	FALSE
VNN3	0.725102	none	UNMAPPED:VNN3	TRUE	10	1	1	3	FALSE	MI=0.00059088	FALSE	FALSE	FALSE	0.29029	0.015842	0.023116	0.99915	0.64746	0.43691	0.00059088	0.47122	0.19686	0.37252	1.0	0.0	Coronary	FALSE
VOPP1	0.765703	none	UNMAPPED:VOPP1	TRUE	10	0	0	0	FALSE		FALSE	FALSE	FALSE	0.67522	0.43868	0.78496	0.31057	0.39013	0.47022	0.96247	0.62773	0.87799	0.83391	0.0	0.0		FALSE
VPRBP	0.756309	none	UNMAPPED:VPRBP	TRUE	10	0	1	1	FALSE	Hypertension=0.0074575	FALSE	FALSE	FALSE	0.19185	0.15243	0.27528	0.8774	0.090023	0.0074575	0.37446	0.19171	0.9213	0.090498	1.0	1.0	Pressure	FALSE
VPREB1	0.89437	none	UNMAPPED:VPREB1	TRUE	10	0	0	3	FALSE		FALSE	FALSE	FALSE	0.76545	0.83079	0.6397	0.80686	0.16153	0.1092	0.026402	0.011395	0.029706	0.76034	0.0	0.0		FALSE
VPREB3	0.744388	none	UNMAPPED:VPREB3	TRUE	10	0	0	1	FALSE		FALSE	FALSE	FALSE	0.087335	0.030734	0.36383	0.15912	0.48971	0.21987	0.47568	0.46477	0.81194	0.64752	0.0	0.0		FALSE
VPS11	0.0548956	none	V2L069	TRUE	10	2	5	7	TRUE	Angina=0.0022938;CAD=0.00010797;HF=0.0027051;Hypertension=0.003612;MI=6.9176e-06	FALSE	FALSE	FALSE	0.049288	0.0022938	0.00010797	0.67377	0.0027051	0.003612	6.9176e-06	0.072174	0.023527	0.058052	3.0	2.0	Coronary;Myocardial;Pressure	TRUE
VPS13A	0.927954	none	UNMAPPED:VPS13A	TRUE	10	0	0	1	FALSE		FALSE	FALSE	FALSE	0.74622	0.67898	0.033082	0.99799	0.89253	0.51931	0.30708	0.18239	0.204	0.44725	0.0	0.0		FALSE
VPS13B	0.574979	none	UNMAPPED:VPS13B	TRUE	10	0	1	1	FALSE	TIA=0.0099086	FALSE	FALSE	FALSE	0.57375	0.45484	0.079493	0.9014	0.080258	0.10467	0.38683	0.42135	0.0099086	0.31428	1.0	1.0	Cerebrovascular	FALSE
VPS13C	0.13823	none	STABLE:NEW-117	TRUE	10	0	1	1	FALSE	Stroke=0.004111	FALSE	FALSE	FALSE	0.09791	0.15418	0.69601	0.27897	0.28954	0.68612	0.94796	0.004111	0.26865	0.33267	1.0	1.0	Cerebrovascular	FALSE
VPS13D	0.286236	none	UNMAPPED:VPS13D	TRUE	10	0	1	1	FALSE	HF=0.0023408	FALSE	FALSE	FALSE	0.28269	0.14948	0.17834	0.19601	0.0023408	0.071942	0.30452	0.66749	0.58163	0.16509	1.0	1.0	Myocardial	FALSE
VPS16	0.50994	none	UNMAPPED:VPS16	TRUE	10	0	1	2	FALSE	Hypertension=0.0084399	FALSE	FALSE	FALSE	0.057342	0.071116	0.50739	0.51522	0.72811	0.0084399	0.020785	0.071097	0.24763	0.86044	1.0	1.0	Pressure	FALSE
VPS18	0.302639	none	STABLE:ST2-73	TRUE	10	0	0	0	FALSE		FALSE	FALSE	FALSE	0.28015	0.064394	0.65011	0.77782	0.43628	0.091439	0.68097	0.47945	0.47726	0.52081	0.0	0.0		FALSE
VPS25	0.65551	none	UNMAPPED:VPS25	TRUE	10	0	0	0	FALSE		FALSE	FALSE	FALSE	0.53558	0.27675	0.55457	0.13543	0.90582	0.2105	0.61142	0.65116	0.10872	0.54373	0.0	0.0		FALSE
VPS26A	0.955333	none	UNMAPPED:VPS26A	TRUE	10	0	0	1	FALSE		FALSE	FALSE	FALSE	0.016731	0.17819	0.16547	0.64968	0.43557	0.25049	0.47462	0.29019	0.6701	0.25663	0.0	0.0		FALSE
VPS26B	0.783373	none	UNMAPPED:VPS26B	TRUE	10	0	0	1	FALSE		FALSE	FALSE	FALSE	0.032263	0.62636	0.076916	0.76844	0.32731	0.37042	0.34484	0.33424	0.26815	0.27941	0.0	0.0		FALSE
VPS28	0.827457	none	UNMAPPED:VPS28	TRUE	10	0	1	1	FALSE	Hypertension=0.0094033	FALSE	FALSE	FALSE	0.48367	0.9126	0.2768	0.10733	0.99678	0.0094033	0.085147	0.057709	0.96288	0.89779	1.0	1.0	Pressure	FALSE
VPS29	0.548359	none	UNMAPPED:VPS29	TRUE	10	0	1	2	FALSE	Hypertension=0.0063478	FALSE	FALSE	FALSE	0.019283	0.28759	0.061764	0.27818	0.45009	0.0063478	0.10997	0.77017	0.50108	0.30384	1.0	1.0	Pressure	FALSE
VPS33A	0.629993	none	UNMAPPED:VPS33A	TRUE	10	0	1	4	FALSE	TIA=0.0058951	FALSE	FALSE	FALSE	0.17726	0.033088	0.016513	0.3625	0.31267	0.38891	0.047867	0.11177	0.0058951	0.17991	1.0	1.0	Cerebrovascular	FALSE
VPS33B	0.498674	none	UNMAPPED:VPS33B	TRUE	10	0	0	1	FALSE		FALSE	FALSE	FALSE	0.24917	0.10434	0.1047	0.9338	0.48235	0.033182	0.37177	0.73246	0.69411	0.17238	0.0	0.0		FALSE
VPS35	0.8074	none	UNMAPPED:VPS35	TRUE	10	0	1	3	FALSE	AF=0.0091224	FALSE	FALSE	FALSE	0.0091224	0.041316	0.037383	0.81289	0.93982	0.14866	0.11046	0.43257	0.35478	0.34631	1.0	1.0	Arrhythmia	FALSE
VPS36	0.78027	none	UNMAPPED:VPS36	TRUE	10	0	1	3	FALSE	TIA=0.0026214	FALSE	FALSE	FALSE	0.84229	0.48412	0.60854	0.018996	0.88648	0.079349	0.26201	0.0211	0.0026214	0.22907	1.0	1.0	Cerebrovascular	FALSE
VPS37A	0.741409	none	UNMAPPED:VPS37A	TRUE	10	0	0	1	FALSE		FALSE	FALSE	FALSE	0.24131	0.4129	0.93936	0.55789	0.91489	0.016657	0.16329	0.19124	0.14229	0.95005	0.0	0.0		FALSE
VPS37B	0.765527	none	UNMAPPED:VPS37B	TRUE	10	2	4	4	TRUE	AF=5.9524e-06;CAD=0.00087172;HF=0.0026496;VTE=0.0086528	FALSE	FALSE	FALSE	5.9524e-06	0.075999	0.00087172	0.17516	0.0026496	0.082	0.061896	0.86642	0.22375	0.0086528	4.0	3.0	Coronary;Arrhythmia;Myocardial;Venous	TRUE
VPS37C	0.81133	none	UNMAPPED:VPS37C	TRUE	10	0	1	5	FALSE	HF=0.0024617	FALSE	FALSE	FALSE	0.036351	0.33006	0.030022	0.20819	0.0024617	0.02188	0.18586	0.28212	0.03856	0.096558	1.0	1.0	Myocardial	FALSE
VPS37D	0.679634	none	UNMAPPED:VPS37D	TRUE	10	0	0	0	FALSE		FALSE	FALSE	FALSE	0.10885	0.095404	0.28677	0.5752	0.75149	0.7692	0.35975	0.24626	0.34048	0.2915	0.0	0.0		FALSE
VPS39	0.679774	none	UNMAPPED:VPS39	TRUE	10	1	1	1	FALSE	Cardiomyopathy=0.0005321	FALSE	FALSE	FALSE	0.31688	0.066072	0.062357	0.0005321	0.10259	0.84533	0.16069	0.38812	0.5381	0.76395	1.0	1.0	Myocardial	FALSE
VPS41	0.467903	none	UNMAPPED:VPS41	TRUE	10	1	1	1	FALSE	AF=0.00090761	FALSE	FALSE	FALSE	0.00090761	0.32863	0.10233	0.86485	0.85119	0.39538	0.72313	0.86071	0.4946	0.19876	1.0	1.0	Arrhythmia	FALSE
VPS45	0.983036	none	UNMAPPED:VPS45	TRUE	10	0	1	2	FALSE	Hypertension=0.0015431	FALSE	FALSE	FALSE	0.47708	0.12872	0.40739	0.89812	0.12195	0.0015431	0.1317	0.29551	0.39566	0.024243	1.0	1.0	Pressure	FALSE
VPS4A	0.282908	none	UNMAPPED:VPS4A	TRUE	10	0	0	0	FALSE		FALSE	FALSE	FALSE	0.10903	0.20121	0.2516	0.91166	0.053231	0.13728	0.052533	0.109	0.12302	0.20695	0.0	0.0		FALSE
VPS4B	0.870702	none	UNMAPPED:VPS4B	TRUE	10	0	0	1	FALSE		FALSE	FALSE	FALSE	0.56505	0.70251	0.3871	0.99959	0.70194	0.58665	0.62443	0.17103	0.027978	0.10799	0.0	0.0		FALSE
VPS51	0.859259	none	UNMAPPED:VPS51	TRUE	10	3	3	4	TRUE	Angina=6.6034e-06;CAD=2.9244e-05;MI=0.00063135	FALSE	FALSE	FALSE	0.53556	6.6034e-06	2.9244e-05	0.9477	0.44781	0.043959	0.00063135	0.21208	0.57601	0.16437	1.0	0.0	Coronary	FALSE
VPS52	0.491131	none	UNMAPPED:VPS52	TRUE	10	0	0	3	FALSE		FALSE	FALSE	FALSE	0.049085	0.54166	0.0739	0.92113	0.16271	0.041356	0.10302	0.11901	0.010639	0.51327	0.0	0.0		FALSE
VPS53	0.547473	none	UNMAPPED:VPS53	TRUE	10	1	1	2	FALSE	Hypertension=0.00013967	FALSE	FALSE	FALSE	0.05809	0.72864	0.47409	0.11821	0.036116	0.00013967	0.85258	0.40477	0.75598	0.30598	1.0	1.0	Pressure	FALSE
VPS54	0.573436	none	UNMAPPED:VPS54	TRUE	10	0	1	2	FALSE	Hypertension=0.0099405	FALSE	FALSE	FALSE	0.24998	0.16491	0.017256	0.32289	0.10735	0.0099405	0.12859	0.27542	0.18426	0.10388	1.0	1.0	Pressure	FALSE
VPS72	0.244154	none	V2L005	TRUE	10	0	0	0	FALSE		FALSE	FALSE	FALSE	0.29802	0.18919	0.21034	0.78543	0.96345	0.053506	0.46678	0.60001	0.14258	0.26104	0.0	0.0		FALSE
VPS8	0.471978	none	UNMAPPED:VPS8	TRUE	10	0	0	1	FALSE		FALSE	FALSE	FALSE	0.29409	0.18225	0.2397	0.063086	0.041629	0.73118	0.21653	0.8297	0.47995	0.18431	0.0	0.0		FALSE
VPS9D1	0.763221	none	UNMAPPED:VPS9D1	TRUE	10	2	2	4	FALSE	Hypertension=5e-10;VTE=0.00055451	FALSE	FALSE	FALSE	0.049281	0.087631	0.67906	0.60674	0.59941	5e-10	0.018386	0.10591	0.69254	0.00055451	2.0	2.0	Pressure;Venous	FALSE
VRK1	0.4709	none	UNMAPPED:VRK1	TRUE	10	0	2	3	FALSE	Stroke=0.0067319;TIA=0.0053724	FALSE	FALSE	FALSE	0.3837	0.50414	0.36998	0.45117	0.6199	0.027844	0.77106	0.0067319	0.0053724	0.29246	1.0	1.0	Cerebrovascular	FALSE
VRK2	0.495251	none	UNMAPPED:VRK2	TRUE	10	0	1	2	FALSE	Stroke=0.0013575	FALSE	FALSE	FALSE	0.87812	0.19847	0.56036	0.70328	0.41829	0.04552	0.31001	0.0013575	0.21766	0.45093	1.0	1.0	Cerebrovascular	FALSE
VRK3	0.832269	none	UNMAPPED:VRK3	TRUE	10	0	1	2	FALSE	TIA=0.0034367	FALSE	FALSE	FALSE	0.012243	0.095356	0.38486	0.41204	0.36737	0.33777	0.9212	0.98674	0.0034367	0.32239	1.0	1.0	Cerebrovascular	FALSE
VRTN	0.746554	none	UNMAPPED:VRTN	TRUE	10	1	1	5	FALSE	AF=0.00026945	FALSE	FALSE	FALSE	0.00026945	0.048599	0.2269	0.98858	0.029445	0.030705	0.24761	0.49516	0.6795	0.024059	1.0	1.0	Arrhythmia	FALSE
VSIG1	0.994424	none	UNMAPPED:VSIG1	TRUE	10	0	0	0	FALSE		FALSE	FALSE	FALSE	0.6468	0.19998	0.92359	0.70723	0.82998	0.582	0.39695	0.76633	0.42725	0.50116	0.0	0.0		FALSE
VSIG10	0.592267	none	UNMAPPED:VSIG10	TRUE	10	0	0	2	FALSE		FALSE	FALSE	FALSE	0.040278	0.16003	0.31338	0.92686	0.29835	0.41531	0.024004	0.20553	0.40873	0.65361	0.0	0.0		FALSE
VSIG10L	0.506919	none	UNMAPPED:VSIG10L	TRUE	10	0	0	3	FALSE		FALSE	FALSE	FALSE	0.47404	0.67123	0.01884	0.6466	0.35459	0.036812	0.048171	0.3133	0.82403	0.97825	0.0	0.0		FALSE
VSIG2	0.584826	none	UNMAPPED:VSIG2	TRUE	10	0	0	0	FALSE		FALSE	FALSE	FALSE	0.50599	0.46152	0.87678	0.9968	0.43619	0.48279	0.67489	0.10498	0.53559	0.065713	0.0	0.0		FALSE
VSIG4	0.971764	none	UNMAPPED:VSIG4	TRUE	10	0	0	3	FALSE		FALSE	FALSE	FALSE	0.029557	0.619	0.55123	0.91411	0.031902	0.024255	0.085396	0.60305	0.29844	0.29551	0.0	0.0		FALSE
VSIG8	0.864273	none	UNMAPPED:VSIG8	TRUE	10	0	0	0	FALSE		FALSE	FALSE	FALSE	0.14416	0.72874	0.52613	0.35966	0.93605	0.70006	0.50185	0.7655	0.7175	0.5816	0.0	0.0		FALSE
VSNL1	0.330482	none	UNMAPPED:VSNL1	TRUE	10	1	1	1	FALSE	HF=0.00072734	FALSE	FALSE	FALSE	0.46385	0.088376	0.084872	0.22979	0.00072734	0.21227	0.088886	0.47936	0.62412	0.22641	1.0	1.0	Myocardial	FALSE
VSTM1	0.898174	none	UNMAPPED:VSTM1	TRUE	10	0	0	0	FALSE		FALSE	FALSE	FALSE	0.58743	0.4543	0.38437	0.56203	0.49791	0.92346	0.27893	0.69631	0.14384	0.98867	0.0	0.0		FALSE
VSTM2A	0.683621	none	UNMAPPED:VSTM2A	TRUE	10	0	0	1	FALSE		FALSE	FALSE	FALSE	0.82876	0.28224	0.054085	0.99077	0.55812	0.44182	0.6647	0.39794	0.01778	0.26446	0.0	0.0		FALSE
VSTM2B	0.668587	none	UNMAPPED:VSTM2B	TRUE	10	0	0	0	FALSE		FALSE	FALSE	FALSE	0.73355	0.1023	0.23582	0.99092	0.77373	0.12608	0.15555	0.61416	0.96283	0.1507	0.0	0.0		FALSE
VSTM2L	0.44115	none	UNMAPPED:VSTM2L	TRUE	10	0	1	2	FALSE	HF=0.0016291	FALSE	FALSE	FALSE	0.38758	0.080914	0.072875	0.24183	0.0016291	0.13169	0.11498	0.04099	0.7868	0.31159	1.0	1.0	Myocardial	FALSE
VSTM4	0.63305	none	UNMAPPED:VSTM4	TRUE	10	1	1	2	FALSE	AF=9.2524e-06	FALSE	FALSE	FALSE	9.2524e-06	0.23837	0.43317	0.84732	0.02683	0.37099	0.16069	0.74258	0.9685	0.071468	1.0	1.0	Arrhythmia	FALSE
VSTM5	0.486365	none	UNMAPPED:VSTM5	TRUE	10	0	0	0	FALSE		FALSE	FALSE	FALSE	0.76341	0.16557	0.14664	0.23995	0.28592	0.39837	0.62864	0.11313	0.14635	0.05873	0.0	0.0		FALSE
VSX1	0.607333	none	UNMAPPED:VSX1	TRUE	10	0	0	0	FALSE		FALSE	FALSE	FALSE	0.51856	0.59067	0.15953	0.17002	0.60995	0.085459	0.40966	0.21529	0.76627	0.35306	0.0	0.0		FALSE
VSX2	0.512716	none	UNMAPPED:VSX2	TRUE	10	0	0	0	FALSE		FALSE	FALSE	FALSE	0.29631	0.763	0.51531	0.88035	0.80104	0.39219	0.16405	0.70069	0.42785	0.54115	0.0	0.0		FALSE
VTA1	0.574204	none	UNMAPPED:VTA1	TRUE	10	0	1	1	FALSE	CAD=0.0025477	FALSE	FALSE	FALSE	0.14087	0.084532	0.0025477	0.95536	0.335	0.069571	0.13452	0.44719	0.65901	0.23583	1.0	0.0	Coronary	FALSE
VTCN1	0.784226	none	UNMAPPED:VTCN1	TRUE	10	0	0	2	FALSE		FALSE	FALSE	FALSE	0.039238	0.07687	0.0822	0.69765	0.65409	0.060407	0.030136	0.53775	0.19818	0.30524	0.0	0.0		FALSE
VTI1A	0.104691	none	STABLE:NEW-48	TRUE	10	0	1	1	FALSE	HF=0.0039301	FALSE	FALSE	FALSE	0.076978	0.13289	0.36871	0.95772	0.0039301	0.081254	0.13151	0.46425	0.54721	0.53827	1.0	1.0	Myocardial	FALSE
VTI1B	0.3311	none	UNMAPPED:VTI1B	TRUE	10	0	0	0	FALSE		FALSE	FALSE	FALSE	0.13299	0.82169	0.80032	0.93523	0.2848	0.13155	0.67173	0.68524	0.54333	0.23971	0.0	0.0		FALSE
VTN	0.589762	none	UNMAPPED:VTN	TRUE	10	0	1	2	FALSE	Stroke=0.0012257	FALSE	FALSE	FALSE	0.47365	0.87161	0.73695	0.86429	0.15717	0.012963	0.84345	0.0012257	0.92399	0.078067	1.0	1.0	Cerebrovascular	FALSE
VWA1	0.687306	none	UNMAPPED:VWA1	TRUE	10	0	0	2	FALSE		FALSE	FALSE	FALSE	0.9876	0.64044	0.69695	0.65715	0.41061	0.015961	0.37626	0.58021	0.04376	0.61889	0.0	0.0		FALSE
VWA2	0.252012	none	STABLE:NEW-49	TRUE	10	1	2	5	FALSE	CAD=0.0046117;Hypertension=0.00016975	FALSE	FALSE	FALSE	0.039977	0.32801	0.0046117	0.85624	0.80335	0.00016975	0.14644	0.03733	0.021061	0.29979	2.0	1.0	Coronary;Pressure	FALSE
VWA3A	0.702999	none	UNMAPPED:VWA3A	TRUE	10	4	5	5	TRUE	AF=0.00010209;HF=0.00066142;Hypertension=1.6961e-05;Stroke=0.0015472;VTE=7.596e-05	FALSE	FALSE	FALSE	0.00010209	0.056138	0.075223	0.61468	0.00066142	1.6961e-05	0.057051	0.0015472	0.50745	7.596e-05	5.0	5.0	Arrhythmia;Myocardial;Pressure;Cerebrovascular;Venous	TRUE
VWA3B	0.471945	none	UNMAPPED:VWA3B	TRUE	10	0	2	3	FALSE	CAD=0.0035015;Hypertension=0.0073985	FALSE	FALSE	FALSE	0.098347	0.097886	0.0035015	0.36184	0.1543	0.0073985	0.20341	0.24433	0.23953	0.012288	2.0	1.0	Coronary;Pressure	FALSE
VWA5A	0.887316	none	UNMAPPED:VWA5A	TRUE	10	0	1	1	FALSE	VTE=0.0080966	FALSE	FALSE	FALSE	0.68773	0.7926	0.65477	0.57766	0.82831	0.32518	0.53549	0.89108	0.12988	0.0080966	1.0	1.0	Venous	FALSE
VWA5B1	0.429852	none	UNMAPPED:VWA5B1	TRUE	10	0	0	1	FALSE		FALSE	FALSE	FALSE	0.35177	0.79556	0.62552	0.85529	0.55044	0.014878	0.82588	0.15881	0.60627	0.53738	0.0	0.0		FALSE
VWA5B2	0.672844	none	UNMAPPED:VWA5B2	TRUE	10	1	2	2	FALSE	AF=0.0038574;Hypertension=0.00058106	FALSE	FALSE	FALSE	0.0038574	0.07954	0.31706	0.79865	0.1289	0.00058106	0.47326	0.37642	0.22436	0.68792	2.0	2.0	Arrhythmia;Pressure	FALSE
VWA7	0.214636	none	V2L036	TRUE	10	3	5	8	TRUE	AF=1.0677e-06;Angina=0.0096495;CAD=0.0082878;HF=0.00084846;Hypertension=0.00041137	FALSE	FALSE	FALSE	1.0677e-06	0.0096495	0.0082878	0.98364	0.00084846	0.00041137	0.027702	0.063678	0.016656	0.026247	4.0	3.0	Coronary;Arrhythmia;Myocardial;Pressure	TRUE
VWA8	0.34019	none	UNMAPPED:VWA8	TRUE	10	0	0	4	FALSE		FALSE	FALSE	FALSE	0.11101	0.023626	0.035533	0.95138	0.11896	0.036209	0.01347	0.55676	0.89366	0.12664	0.0	0.0		FALSE
VWA9	0.518474	none	UNMAPPED:VWA9	TRUE	10	1	1	2	FALSE	Hypertension=4.9504e-05	FALSE	FALSE	FALSE	0.053748	0.18812	0.3035	0.70788	0.020781	4.9504e-05	0.11884	0.057295	0.86296	0.096377	1.0	1.0	Pressure	FALSE
VWC2	0.73856	none	UNMAPPED:VWC2	TRUE	10	1	1	2	FALSE	Hypertension=0.00055343	FALSE	FALSE	FALSE	0.35428	0.10719	0.098704	0.37126	0.011908	0.00055343	0.68499	0.28186	0.80286	0.078776	1.0	1.0	Pressure	FALSE
VWC2L	0.608505	none	UNMAPPED:VWC2L	TRUE	10	0	1	4	FALSE	Hypertension=0.0056253	FALSE	FALSE	FALSE	0.30997	0.18333	0.033352	0.76738	0.11679	0.0056253	0.019128	0.37221	0.90363	0.036927	1.0	1.0	Pressure	FALSE
VWCE	0.962342	none	UNMAPPED:VWCE	TRUE	10	0	0	0	FALSE		FALSE	FALSE	FALSE	0.090225	0.050577	0.33816	0.60617	0.98322	0.079345	0.086677	0.5873	0.89158	0.56651	0.0	0.0		FALSE
VWDE	0.50622	none	UNMAPPED:VWDE	TRUE	10	1	2	3	FALSE	Angina=0.0060284;Stroke=0.00055816	FALSE	FALSE	FALSE	0.85688	0.0060284	0.03342	0.50324	0.17339	0.29213	0.15419	0.00055816	0.065378	0.92068	2.0	1.0	Coronary;Cerebrovascular	FALSE
VWF	0.722823	none	UNMAPPED:VWF	TRUE	10	1	2	3	FALSE	Hypertension=0.0094451;VTE=7.3756e-09	FALSE	FALSE	FALSE	0.82953	0.26507	0.16027	0.60077	0.58421	0.0094451	0.014122	0.072451	0.082859	7.3756e-09	2.0	2.0	Pressure;Venous	FALSE
WAC	0.363952	none	UNMAPPED:WAC	TRUE	10	0	3	4	TRUE	Angina=0.0095779;CAD=0.0010706;TIA=0.0087214	FALSE	FALSE	FALSE	0.41197	0.0095779	0.0010706	0.39921	0.2086	0.08836	0.081406	0.16754	0.0087214	0.035405	2.0	1.0	Coronary;Cerebrovascular	FALSE
WAPAL	0.528739	none	UNMAPPED:WAPAL	TRUE	10	0	0	1	FALSE		FALSE	FALSE	FALSE	0.78599	0.22438	0.085286	0.45691	0.88525	0.018319	0.44239	0.92976	0.65839	0.78778	0.0	0.0		FALSE
WARS	0.445994	none	UNMAPPED:WARS	TRUE	10	1	2	4	FALSE	Hypertension=7.0087e-07;MI=0.0053568	FALSE	FALSE	FALSE	0.075711	0.12293	0.013544	0.75147	0.75532	7.0087e-07	0.0053568	0.39124	0.4634	0.014767	2.0	1.0	Coronary;Pressure	FALSE
WARS2	0.288559	none	UNMAPPED:WARS2	TRUE	10	0	0	1	FALSE		FALSE	FALSE	FALSE	0.66936	0.13574	0.65808	0.9081	0.61313	0.18375	0.44652	0.69767	0.77161	0.036438	0.0	0.0		FALSE
WAS	0.421651	none	UNMAPPED:WAS	TRUE	10	0	0	0	FALSE		FALSE	FALSE	FALSE	0.33336	0.53134	0.070667	0.82558	0.51639	0.76026	0.34733	0.78377	0.89408	0.95364	0.0	0.0		FALSE
WASF1	0.26496	none	UNMAPPED:WASF1	TRUE	10	0	0	2	FALSE		FALSE	FALSE	FALSE	0.032179	0.49622	0.72179	0.50472	0.85307	0.018749	0.056872	0.83281	0.242	0.11552	0.0	0.0		FALSE
WASF2	0.282908	none	UNMAPPED:WASF2	TRUE	10	1	3	3	TRUE	Angina=0.0036016;CAD=0.0087539;Hypertension=5e-10	FALSE	FALSE	FALSE	0.089525	0.0036016	0.0087539	0.36674	0.074522	5e-10	0.061624	0.19963	0.63857	0.75734	2.0	1.0	Coronary;Pressure	FALSE
WASF3	0.249661	none	UNMAPPED:WASF3	TRUE	10	0	1	2	FALSE	Hypertension=0.0056539	FALSE	FALSE	FALSE	0.3014	0.70747	0.14667	0.79551	0.92024	0.0056539	0.010902	0.56832	0.16463	0.21794	1.0	1.0	Pressure	FALSE
WASL	0.725186	none	UNMAPPED:WASL	TRUE	10	0	0	2	FALSE		FALSE	FALSE	FALSE	0.82499	0.019109	0.012876	0.91765	0.48805	0.11049	0.78145	0.11295	0.31715	0.46499	0.0	0.0		FALSE
WBP1	0.929186	none	UNMAPPED:WBP1	TRUE	10	0	0	0	FALSE		FALSE	FALSE	FALSE	0.29483	0.14067	0.28165	0.84489	0.34524	0.89981	0.18358	0.88807	0.12109	0.5114	0.0	0.0		FALSE
WBP11	0.771795	none	UNMAPPED:WBP11	TRUE	10	1	1	2	FALSE	VTE=0.00019347	FALSE	FALSE	FALSE	0.42967	0.91337	0.48939	0.33393	0.36121	0.013719	0.61857	0.90296	0.20642	0.00019347	1.0	1.0	Venous	FALSE
WBP1L	0.485066	none	UNMAPPED:WBP1L	TRUE	10	1	2	5	FALSE	Hypertension=1.0517e-05;TIA=0.0076521	FALSE	FALSE	FALSE	0.024973	0.12198	0.10015	0.91209	0.037221	1.0517e-05	0.27965	0.229	0.0076521	0.010012	2.0	2.0	Pressure;Cerebrovascular	FALSE
WBP2	0.61423	none	UNMAPPED:WBP2	TRUE	10	0	1	4	FALSE	VTE=0.0067847	FALSE	FALSE	FALSE	0.66749	0.075337	0.020532	0.50845	0.83922	0.049457	0.030386	0.13316	0.062573	0.0067847	1.0	1.0	Venous	FALSE
WBP2NL	0.33627	none	UNMAPPED:WBP2NL	TRUE	10	1	2	2	FALSE	AF=0.0034642;Hypertension=0.00054336	FALSE	FALSE	FALSE	0.0034642	0.11715	0.33634	0.090308	0.64547	0.00054336	0.17558	0.30291	0.11821	0.2033	2.0	2.0	Arrhythmia;Pressure	FALSE
WBP4	0.816117	none	UNMAPPED:WBP4	TRUE	10	1	1	1	FALSE	Hypertension=0.00027505	FALSE	FALSE	FALSE	0.47256	0.17579	0.24829	0.62329	0.064271	0.00027505	0.12978	0.88285	0.062192	0.84486	1.0	1.0	Pressure	FALSE
WBP5	0.992781	none	UNMAPPED:WBP5	FALSE	0				not_evaluable		FALSE	FALSE	FALSE														not_evaluable
WBSCR16	0.511634	none	UNMAPPED:WBSCR16	TRUE	10	1	2	2	FALSE	AF=0.0024008;Hypertension=1.751e-05	FALSE	FALSE	FALSE	0.0024008	0.107	0.49754	0.61052	0.32732	1.751e-05	0.86839	0.75376	0.29363	0.70557	2.0	2.0	Arrhythmia;Pressure	FALSE
WBSCR17	0.112822	none	V2L046	TRUE	10	0	2	3	FALSE	AF=0.0037964;Hypertension=0.0018366	FALSE	FALSE	FALSE	0.0037964	0.37164	0.14617	0.758	0.3105	0.0018366	0.63619	0.016479	0.17297	0.15607	2.0	2.0	Arrhythmia;Pressure	FALSE
WBSCR22	0.270721	none	UNMAPPED:WBSCR22	TRUE	10	0	0	1	FALSE		FALSE	FALSE	FALSE	0.030823	0.70195	0.84037	0.30599	0.73316	0.36714	0.31836	0.25477	0.16266	0.083122	0.0	0.0		FALSE
WBSCR27	0.973241	none	UNMAPPED:WBSCR27	TRUE	10	0	0	1	FALSE		FALSE	FALSE	FALSE	0.46684	0.31401	0.30132	0.079527	0.27807	0.13429	0.14572	0.1164	0.67955	0.014553	0.0	0.0		FALSE
WBSCR28	0.915986	none	UNMAPPED:WBSCR28	TRUE	10	0	0	0	FALSE		FALSE	FALSE	FALSE	0.74866	0.63894	0.88955	0.06409	0.44916	0.44947	0.34643	0.10584	0.43843	0.053267	0.0	0.0		FALSE
WDFY1	0.90007	none	UNMAPPED:WDFY1	TRUE	10	0	0	0	FALSE		FALSE	FALSE	FALSE	0.84588	0.52447	0.81512	0.21129	0.69621	0.16499	0.93507	0.35409	0.48081	0.69122	0.0	0.0		FALSE
WDFY2	0.294326	none	UNMAPPED:WDFY2	TRUE	10	0	1	3	FALSE	HF=0.0085826	FALSE	FALSE	FALSE	0.010525	0.071334	0.089379	0.45162	0.0085826	0.022653	0.063737	0.83574	0.08294	0.33897	1.0	1.0	Myocardial	FALSE
WDFY3	0.667361	none	UNMAPPED:WDFY3	TRUE	10	0	0	4	FALSE		FALSE	FALSE	FALSE	0.1146	0.060581	0.013468	0.3238	0.96728	0.046118	0.022045	0.046458	0.31269	0.22185	0.0	0.0		FALSE
WDFY4	0.669269	none	UNMAPPED:WDFY4	TRUE	10	0	0	2	FALSE		FALSE	FALSE	FALSE	0.016655	0.62565	0.20456	0.73092	0.017277	0.13293	0.16171	0.57389	0.60036	0.10878	0.0	0.0		FALSE
WDHD1	0.971988	none	UNMAPPED:WDHD1	TRUE	10	0	0	0	FALSE		FALSE	FALSE	FALSE	0.5519	0.65977	0.55591	0.89624	0.18277	0.56649	0.76048	0.79868	0.83414	0.099552	0.0	0.0		FALSE
WDPCP	0.0836659	none	V2L016	TRUE	10	0	0	1	FALSE		FALSE	FALSE	FALSE	0.684	0.22514	0.11886	0.64972	0.057927	0.012918	0.12642	0.22417	0.61187	0.075448	0.0	0.0		FALSE
WDR1	0.753692	none	UNMAPPED:WDR1	TRUE	10	1	1	2	FALSE	AF=1.1521e-06	FALSE	FALSE	FALSE	1.1521e-06	0.18139	0.098343	0.8384	0.57227	0.046344	0.39236	0.17018	0.10902	0.36891	1.0	1.0	Arrhythmia	FALSE
WDR11	0.749187	none	UNMAPPED:WDR11	TRUE	10	0	0	1	FALSE		FALSE	FALSE	FALSE	0.48941	0.022272	0.43807	0.97055	0.086293	0.063564	0.80271	0.12362	0.073076	0.52414	0.0	0.0		FALSE
WDR12	0.00029574	q<0.001	V2L020	TRUE	10	4	4	4	TRUE	Angina=8.6042e-15;CAD=1.8929e-14;MI=5e-10;Stroke=1.6237e-05	TRUE	TRUE	TRUE	0.22604	8.6042e-15	1.8929e-14	0.27247	0.23646	0.21093	5e-10	1.6237e-05	0.16555	0.32306	2.0	1.0	Coronary;Cerebrovascular	FALSE
WDR13	0.958013	none	UNMAPPED:WDR13	TRUE	10	0	1	1	FALSE	Hypertension=0.0027787	FALSE	FALSE	FALSE	0.06331	0.39004	0.2331	0.82609	0.44637	0.0027787	0.24596	0.084046	0.47831	0.26364	1.0	1.0	Pressure	FALSE
WDR17	0.76316	none	UNMAPPED:WDR17	TRUE	10	1	1	1	FALSE	Hypertension=0.00062079	FALSE	FALSE	FALSE	0.12866	0.93032	0.80909	0.54455	0.23676	0.00062079	0.44886	0.28745	0.18466	0.42623	1.0	1.0	Pressure	FALSE
WDR18	0.600608	none	UNMAPPED:WDR18	TRUE	10	0	1	1	FALSE	VTE=0.0035658	FALSE	FALSE	FALSE	0.67221	0.47968	0.094092	0.96103	0.47442	0.64265	0.074935	0.96554	0.93961	0.0035658	1.0	1.0	Venous	FALSE
WDR19	0.465265	none	UNMAPPED:WDR19	TRUE	10	0	0	2	FALSE		FALSE	FALSE	FALSE	0.088759	0.29622	0.079166	0.71547	0.53563	0.093681	0.56143	0.049402	0.74997	0.014754	0.0	0.0		FALSE
WDR20	0.438643	none	UNMAPPED:WDR20	TRUE	10	0	0	1	FALSE		FALSE	FALSE	FALSE	0.05822	0.18025	0.17187	0.25717	0.72635	0.020132	0.050336	0.21402	0.31864	0.44806	0.0	0.0		FALSE
WDR24	0.524613	none	UNMAPPED:WDR24	TRUE	10	2	3	3	TRUE	AF=0.00063353;HF=0.00075975;Hypertension=0.0036041	FALSE	FALSE	FALSE	0.00063353	0.96343	0.56503	0.99884	0.00075975	0.0036041	0.91396	0.79428	0.45549	0.35005	3.0	3.0	Arrhythmia;Myocardial;Pressure	TRUE
WDR25	0.57705	none	UNMAPPED:WDR25	TRUE	10	1	2	3	FALSE	Angina=0.0052064;Hypertension=0.00039162	FALSE	FALSE	FALSE	0.77411	0.0052064	0.014028	0.92717	0.90188	0.00039162	0.10708	0.74042	0.79661	0.11254	2.0	1.0	Coronary;Pressure	FALSE
WDR26	0.640905	none	UNMAPPED:WDR26	TRUE	10	0	0	0	FALSE		FALSE	FALSE	FALSE	0.28321	0.37948	0.41812	0.96856	0.48997	0.25348	0.78332	0.47444	0.47415	0.12137	0.0	0.0		FALSE
WDR27	0.57705	none	UNMAPPED:WDR27	TRUE	10	0	0	0	FALSE		FALSE	FALSE	FALSE	0.22352	0.89928	0.13163	0.99033	0.71907	0.065298	0.33314	0.05483	0.73641	0.26675	0.0	0.0		FALSE
WDR3	0.78027	none	UNMAPPED:WDR3	TRUE	10	0	0	1	FALSE		FALSE	FALSE	FALSE	0.75468	0.093603	0.36468	0.5368	0.92383	0.58151	0.28249	0.14272	0.020528	0.88884	0.0	0.0		FALSE
WDR31	0.88837	none	UNMAPPED:WDR31	TRUE	10	1	1	3	FALSE	TIA=0.00068517	FALSE	FALSE	FALSE	0.61753	0.35236	0.031496	0.84885	0.98388	0.70082	0.10937	0.90231	0.00068517	0.017291	1.0	1.0	Cerebrovascular	FALSE
WDR33	0.332458	none	UNMAPPED:WDR33	TRUE	10	0	0	0	FALSE		FALSE	FALSE	FALSE	0.3432	0.25045	0.77415	0.068606	0.91922	0.16437	0.61606	0.67895	0.7371	0.56913	0.0	0.0		FALSE
WDR34	0.681529	none	UNMAPPED:WDR34	TRUE	10	2	3	3	TRUE	AF=8.2525e-05;HF=0.0053034;Hypertension=0.00027473	FALSE	FALSE	FALSE	8.2525e-05	0.24562	0.26711	0.39791	0.0053034	0.00027473	0.22637	0.18899	0.63049	0.075049	3.0	3.0	Arrhythmia;Myocardial;Pressure	TRUE
WDR35	0.814727	none	UNMAPPED:WDR35	TRUE	10	0	1	2	FALSE	Hypertension=0.0069999	FALSE	FALSE	FALSE	0.32229	0.036931	0.2435	0.37026	0.86738	0.0069999	0.24149	0.28728	0.57266	0.32331	1.0	1.0	Pressure	FALSE
WDR36	0.940404	none	UNMAPPED:WDR36	TRUE	10	0	0	2	FALSE		FALSE	FALSE	FALSE	0.25867	0.073277	0.010749	0.79501	0.73629	0.13773	0.14937	0.017574	0.44626	0.20993	0.0	0.0		FALSE
WDR37	0.683721	none	UNMAPPED:WDR37	TRUE	10	0	1	3	FALSE	Angina=0.0093337	FALSE	FALSE	FALSE	0.94616	0.0093337	0.011864	0.68942	0.14021	0.10392	0.013496	0.95344	0.57198	0.36697	1.0	0.0	Coronary	FALSE
WDR38	0.3727	none	UNMAPPED:WDR38	TRUE	10	0	0	0	FALSE		FALSE	FALSE	FALSE	0.49573	0.86783	0.83218	0.2922	0.16627	0.45501	0.48936	0.60347	0.9026	0.49105	0.0	0.0		FALSE
WDR4	0.495865	none	UNMAPPED:WDR4	TRUE	10	0	0	0	FALSE		FALSE	FALSE	FALSE	0.56776	0.24467	0.05028	0.66023	0.18479	0.11163	0.1214	0.34958	0.96941	0.54473	0.0	0.0		FALSE
WDR41	0.317739	none	UNMAPPED:WDR41	TRUE	10	0	0	0	FALSE		FALSE	FALSE	FALSE	0.72485	0.7973	0.83523	0.089413	0.44195	0.40988	0.49553	0.34698	0.19911	0.58302	0.0	0.0		FALSE
WDR43	0.589716	none	UNMAPPED:WDR43	TRUE	10	0	2	3	FALSE	HF=0.0027078;Stroke=0.0044192	FALSE	FALSE	FALSE	0.034153	0.50516	0.12869	0.1202	0.0027078	0.12552	0.44456	0.0044192	0.4203	0.099504	2.0	2.0	Myocardial;Cerebrovascular	FALSE
WDR44	0.705342	none	UNMAPPED:WDR44	TRUE	10	0	1	2	FALSE	AF=0.0013777	FALSE	FALSE	FALSE	0.0013777	0.24473	0.24641	0.92499	0.029364	0.1003	0.36894	0.96658	0.92305	0.8842	1.0	1.0	Arrhythmia	FALSE
WDR45	0.559641	none	UNMAPPED:WDR45	TRUE	10	0	4	6	TRUE	Angina=0.0062297;HF=0.0033145;Hypertension=0.0035422;MI=0.0035889	FALSE	FALSE	FALSE	0.02812	0.0062297	0.032134	0.481	0.0033145	0.0035422	0.0035889	0.23965	0.98986	0.44947	3.0	2.0	Coronary;Myocardial;Pressure	TRUE
WDR45B	0.727822	none	UNMAPPED:WDR45B	TRUE	10	0	0	0	FALSE		FALSE	FALSE	FALSE	0.43071	0.16217	0.25399	0.83313	0.63645	0.3758	0.53032	0.94711	0.24443	0.29505	0.0	0.0		FALSE
WDR46	0.355914	none	V2L037	TRUE	10	0	0	4	FALSE		FALSE	FALSE	FALSE	0.017003	0.11091	0.018832	0.61378	0.27107	0.022632	0.093483	0.59645	0.012439	0.16471	0.0	0.0		FALSE
WDR47	0.574979	none	UNMAPPED:WDR47	TRUE	10	1	2	4	FALSE	Angina=0.0010312;MI=0.00025749	FALSE	FALSE	FALSE	0.095618	0.0010312	0.014106	0.8754	0.10635	0.066802	0.00025749	0.535	0.36823	0.034904	1.0	0.0	Coronary	FALSE
WDR48	0.714355	none	UNMAPPED:WDR48	TRUE	10	0	2	4	FALSE	AF=0.0087505;Hypertension=0.0060174	FALSE	FALSE	FALSE	0.0087505	0.017951	0.30806	0.34509	0.3418	0.0060174	0.58708	0.031106	0.1366	0.72595	2.0	2.0	Arrhythmia;Pressure	FALSE
WDR49	0.875423	none	UNMAPPED:WDR49	TRUE	10	0	0	2	FALSE		FALSE	FALSE	FALSE	0.16863	0.1745	0.15978	0.8892	0.07317	0.57772	0.1957	0.036952	0.75416	0.03038	0.0	0.0		FALSE
WDR5	0.96653	none	UNMAPPED:WDR5	TRUE	10	0	1	7	FALSE	Cardiomyopathy=0.0086048	FALSE	FALSE	FALSE	0.043023	0.01139	0.024587	0.0086048	0.87132	0.028871	0.022268	0.46802	0.013467	0.46765	1.0	1.0	Myocardial	FALSE
WDR53	0.478215	none	UNMAPPED:WDR53	TRUE	10	0	0	0	FALSE		FALSE	FALSE	FALSE	0.95836	0.85333	0.2717	0.7185	0.86941	0.062438	0.40143	0.18878	0.10448	0.56058	0.0	0.0		FALSE
WDR54	0.449184	none	UNMAPPED:WDR54	TRUE	10	0	0	0	FALSE		FALSE	FALSE	FALSE	0.32195	0.60161	0.56508	0.95403	0.30884	0.96571	0.67765	0.24953	0.26821	0.9633	0.0	0.0		FALSE
WDR55	0.548259	none	UNMAPPED:WDR55	TRUE	10	0	1	5	FALSE	AF=0.0034211	FALSE	FALSE	FALSE	0.0034211	0.37714	0.040295	0.26318	0.032976	0.02114	0.039916	0.15052	0.43232	0.066566	1.0	1.0	Arrhythmia	FALSE
WDR59	0.345497	none	UNMAPPED:WDR59	TRUE	10	1	3	4	TRUE	AF=0.0052426;CAD=0.0076677;MI=0.00061801	FALSE	FALSE	FALSE	0.0052426	0.020557	0.0076677	0.97924	0.34548	0.45146	0.00061801	0.44979	0.79869	0.30651	2.0	1.0	Coronary;Arrhythmia	FALSE
WDR5B	0.184809	none	UNMAPPED:WDR5B	TRUE	10	0	1	2	FALSE	MI=0.0042598	FALSE	FALSE	FALSE	0.013019	0.10327	0.49133	0.32002	0.34044	0.11339	0.0042598	0.062017	0.28608	0.12826	1.0	0.0	Coronary	FALSE
WDR6	0.732922	none	UNMAPPED:WDR6	TRUE	10	1	5	6	TRUE	Angina=0.0049241;CAD=0.0033165;HF=0.0033221;Hypertension=0.00046176;MI=0.001206	FALSE	FALSE	FALSE	0.03005	0.0049241	0.0033165	0.71908	0.0033221	0.00046176	0.001206	0.82174	0.079144	0.55257	3.0	2.0	Coronary;Myocardial;Pressure	TRUE
WDR60	0.522305	none	UNMAPPED:WDR60	TRUE	10	0	0	1	FALSE		FALSE	FALSE	FALSE	0.013861	0.1425	0.15568	0.39266	0.11718	0.649	0.58318	0.88091	0.69928	0.64275	0.0	0.0		FALSE
WDR61	0.806856	none	UNMAPPED:WDR61	TRUE	10	0	0	0	FALSE		FALSE	FALSE	FALSE	0.68802	0.22335	0.17999	0.75878	0.16079	0.068921	0.11108	0.3009	0.53084	0.45065	0.0	0.0		FALSE
WDR62	0.550644	none	UNMAPPED:WDR62	TRUE	10	0	1	1	FALSE	AF=0.0061814	FALSE	FALSE	FALSE	0.0061814	0.51596	0.35995	0.14375	0.3332	0.40783	0.70842	0.71257	0.97333	0.65115	1.0	1.0	Arrhythmia	FALSE
WDR63	0.772107	none	UNMAPPED:WDR63	TRUE	10	0	1	1	FALSE	Hypertension=0.0073979	FALSE	FALSE	FALSE	0.73634	0.285	0.57017	0.47911	0.065463	0.0073979	0.66639	0.99148	0.43648	0.36807	1.0	1.0	Pressure	FALSE
WDR64	0.794506	none	UNMAPPED:WDR64	TRUE	10	0	0	0	FALSE		FALSE	FALSE	FALSE	0.80744	0.84954	0.34376	0.91286	0.091231	0.92881	0.29667	0.26577	0.80012	0.19465	0.0	0.0		FALSE
WDR66	0.488515	none	UNMAPPED:WDR66	TRUE	10	0	1	2	FALSE	VTE=0.0028611	FALSE	FALSE	FALSE	0.04541	0.19645	0.53558	0.99859	0.15298	0.10249	0.59814	0.32274	0.31791	0.0028611	1.0	1.0	Venous	FALSE
WDR7	0.956285	none	UNMAPPED:WDR7	TRUE	10	0	1	1	FALSE	Hypertension=0.0024971	FALSE	FALSE	FALSE	0.27435	0.24142	0.72264	0.84686	0.080708	0.0024971	0.58505	0.33588	0.85813	0.30216	1.0	1.0	Pressure	FALSE
WDR70	0.687655	none	UNMAPPED:WDR70	TRUE	10	0	1	2	FALSE	Angina=0.0030557	FALSE	FALSE	FALSE	0.075537	0.0030557	0.098431	0.99	0.94962	0.012093	0.19739	0.13629	0.75494	0.52614	1.0	0.0	Coronary	FALSE
WDR72	0.5609	none	UNMAPPED:WDR72	TRUE	10	0	0	0	FALSE		FALSE	FALSE	FALSE	0.86332	0.24862	0.22322	0.35396	0.48329	0.1583	0.23394	0.13366	0.93477	0.46768	0.0	0.0		FALSE
WDR73	0.782443	none	UNMAPPED:WDR73	TRUE	10	1	1	2	FALSE	Hypertension=7.5749e-05	FALSE	FALSE	FALSE	0.01839	0.20731	0.15083	0.87115	0.092508	7.5749e-05	0.37202	0.74193	0.057669	0.31927	1.0	1.0	Pressure	FALSE
WDR74	0.296855	none	UNMAPPED:WDR74	TRUE	10	0	0	1	FALSE		FALSE	FALSE	FALSE	0.72528	0.29145	0.48828	0.73139	0.26606	0.79918	0.1924	0.049581	0.3072	0.13542	0.0	0.0		FALSE
WDR75	0.61229	none	UNMAPPED:WDR75	TRUE	10	0	0	1	FALSE		FALSE	FALSE	FALSE	0.13401	0.23462	0.66508	0.98913	0.028849	0.18182	0.36497	0.52292	0.96572	0.35628	0.0	0.0		FALSE
WDR76	0.553932	none	UNMAPPED:WDR76	TRUE	10	0	0	1	FALSE		FALSE	FALSE	FALSE	0.10122	0.060203	0.12984	0.28158	0.39261	0.037246	0.5383	0.35056	0.54307	0.064442	0.0	0.0		FALSE
WDR77	0.5845	none	UNMAPPED:WDR77	TRUE	10	0	1	1	FALSE	AF=0.0014008	FALSE	FALSE	FALSE	0.0014008	0.55735	0.20813	0.091151	0.9235	0.21304	0.24745	0.35162	0.90826	0.75672	1.0	1.0	Arrhythmia	FALSE
WDR78	0.97733	none	UNMAPPED:WDR78	TRUE	10	0	1	3	FALSE	Hypertension=0.0038383	FALSE	FALSE	FALSE	0.78428	0.13467	0.2508	0.92536	0.21791	0.0038383	0.55788	0.040804	0.27379	0.020835	1.0	1.0	Pressure	FALSE
WDR81	0.725875	none	UNMAPPED:WDR81	TRUE	10	0	0	1	FALSE		FALSE	FALSE	FALSE	0.072352	0.57243	0.12534	0.39051	0.15099	0.024482	0.096904	0.16572	0.25327	0.10679	0.0	0.0		FALSE
WDR82	0.83498	none	UNMAPPED:WDR82	TRUE	10	0	1	2	FALSE	Hypertension=0.0011037	FALSE	FALSE	FALSE	0.4937	0.012555	0.062093	0.21654	0.35009	0.0011037	0.090574	0.1623	0.91149	0.18644	1.0	1.0	Pressure	FALSE
WDR83	0.568517	none	UNMAPPED:WDR83	TRUE	10	1	2	2	FALSE	AF=0.0027979;Hypertension=2.6519e-05	FALSE	FALSE	FALSE	0.0027979	0.40252	0.43861	0.91128	0.10998	2.6519e-05	0.41055	0.3969	0.58694	0.86429	2.0	2.0	Arrhythmia;Pressure	FALSE
WDR83OS	0.179566	none	UNMAPPED:WDR83OS	TRUE	10	1	1	2	FALSE	Hypertension=0.00047368	FALSE	FALSE	FALSE	0.047702	0.34118	0.11283	0.76682	0.44115	0.00047368	0.30423	0.30426	0.62624	0.76207	1.0	1.0	Pressure	FALSE
WDR86	0.835597	none	UNMAPPED:WDR86	TRUE	10	0	2	2	FALSE	AF=0.0016472;Hypertension=0.0013089	FALSE	FALSE	FALSE	0.0016472	0.4153	0.49047	0.85443	0.38831	0.0013089	0.71031	0.27524	0.3414	0.67319	2.0	2.0	Arrhythmia;Pressure	FALSE
WDR87	0.53918	none	UNMAPPED:WDR87	TRUE	10	0	1	2	FALSE	Cardiomyopathy=0.0035857	FALSE	FALSE	FALSE	0.24126	0.075497	0.050471	0.0035857	0.225	0.020576	0.27345	0.58639	0.41752	0.12708	1.0	1.0	Myocardial	FALSE
WDR88	0.623485	none	UNMAPPED:WDR88	TRUE	10	0	1	1	FALSE	Angina=0.0051906	FALSE	FALSE	FALSE	0.088591	0.0051906	0.094012	0.99671	0.28143	0.45986	0.14054	0.42908	0.27641	0.70289	1.0	0.0	Coronary	FALSE
WDR89	0.600782	none	UNMAPPED:WDR89	TRUE	10	0	0	0	FALSE		FALSE	FALSE	FALSE	0.11754	0.42828	0.58627	0.42594	0.56468	0.094428	0.62318	0.28289	0.095332	0.95059	0.0	0.0		FALSE
WDR90	0.768305	none	UNMAPPED:WDR90	TRUE	10	0	1	3	FALSE	Hypertension=0.0041254	FALSE	FALSE	FALSE	0.013902	0.09995	0.21238	0.86466	0.010933	0.0041254	0.24591	0.48123	0.13522	0.45172	1.0	1.0	Pressure	FALSE
WDR91	0.686078	none	UNMAPPED:WDR91	TRUE	10	0	0	0	FALSE		FALSE	FALSE	FALSE	0.97921	0.88712	0.97859	0.98981	0.90094	0.13314	0.96975	0.93557	0.083544	0.29214	0.0	0.0		FALSE
WDR92	0.897369	none	UNMAPPED:WDR92	TRUE	10	0	0	2	FALSE		FALSE	FALSE	FALSE	0.53912	0.36381	0.24035	0.76347	0.08671	0.38663	0.335	0.038625	0.051692	0.016455	0.0	0.0		FALSE
WDR93	0.788249	none	UNMAPPED:WDR93	TRUE	10	0	2	2	FALSE	Angina=0.0010024;CAD=0.0020093	FALSE	FALSE	FALSE	0.27154	0.0010024	0.0020093	0.77392	0.71273	0.071475	0.056801	0.24787	0.62951	0.62454	1.0	0.0	Coronary	FALSE
WDSUB1	0.993525	none	UNMAPPED:WDSUB1	TRUE	10	0	1	2	FALSE	Hypertension=0.0072357	FALSE	FALSE	FALSE	0.27923	0.74247	0.46328	0.84906	0.040323	0.0072357	0.25887	0.31281	0.53227	0.093373	1.0	1.0	Pressure	FALSE
WDTC1	0.360265	none	UNMAPPED:WDTC1	TRUE	10	0	0	1	FALSE		FALSE	FALSE	FALSE	0.71571	0.14004	0.23417	0.49472	0.081426	0.049348	0.17408	0.53055	0.33523	0.071604	0.0	0.0		FALSE
WDYHV1	0.303116	none	UNMAPPED:WDYHV1	TRUE	10	0	0	0	FALSE		FALSE	FALSE	FALSE	0.36513	0.34191	0.080478	0.99474	0.80809	0.2453	0.47475	0.73027	0.94021	0.8039	0.0	0.0		FALSE
WEE1	0.927206	none	UNMAPPED:WEE1	TRUE	10	0	1	2	FALSE	AF=0.0030906	FALSE	FALSE	FALSE	0.0030906	0.59537	0.3174	0.22568	0.078968	0.061595	0.22999	0.19196	0.012661	0.36382	1.0	1.0	Arrhythmia	FALSE
WEE2	0.565807	none	UNMAPPED:WEE2	TRUE	10	0	0	0	FALSE		FALSE	FALSE	FALSE	0.28175	0.57495	0.3944	0.9167	0.98821	0.21277	0.63672	0.58781	0.78712	0.76092	0.0	0.0		FALSE
WFDC1	0.626651	none	UNMAPPED:WFDC1	TRUE	10	0	0	2	FALSE		FALSE	FALSE	FALSE	0.15492	0.32732	0.36566	0.60012	0.046255	0.077355	0.39484	0.39229	0.036181	0.54535	0.0	0.0		FALSE
WFDC10A	0.544538	none	UNMAPPED:WFDC10A	TRUE	10	0	0	1	FALSE		FALSE	FALSE	FALSE	0.40304	0.31731	0.77042	0.38338	0.47268	0.02362	0.46043	0.20861	0.45762	0.27211	0.0	0.0		FALSE
WFDC10B	0.806957	none	UNMAPPED:WFDC10B	TRUE	10	0	0	1	FALSE		FALSE	FALSE	FALSE	0.95571	0.026351	0.19778	0.46215	0.2123	0.42915	0.24902	0.2381	0.20652	0.089036	0.0	0.0		FALSE
WFDC11	0.814794	none	UNMAPPED:WFDC11	TRUE	10	0	0	1	FALSE		FALSE	FALSE	FALSE	0.93448	0.038986	0.31158	0.45744	0.17631	0.53306	0.2406	0.27056	0.13516	0.080389	0.0	0.0		FALSE
WFDC12	0.212356	none	UNMAPPED:WFDC12	TRUE	10	0	0	0	FALSE		FALSE	FALSE	FALSE	0.14117	0.34097	0.80956	0.59809	0.79888	0.70416	0.80427	0.29615	0.72528	0.37131	0.0	0.0		FALSE
WFDC13	0.480377	none	UNMAPPED:WFDC13	TRUE	10	0	0	2	FALSE		FALSE	FALSE	FALSE	0.83022	0.050596	0.03164	0.3433	0.56636	0.22557	0.014347	0.41977	0.72335	0.25201	0.0	0.0		FALSE
WFDC2	0.412448	none	UNMAPPED:WFDC2	TRUE	10	0	0	2	FALSE		FALSE	FALSE	FALSE	0.36375	0.060566	0.13628	0.27843	0.51785	0.11528	0.5316	0.035375	0.32783	0.017104	0.0	0.0		FALSE
WFDC3	0.207146	none	V2L102	TRUE	10	0	0	1	FALSE		FALSE	FALSE	FALSE	0.62249	0.49269	0.39804	0.11943	0.86182	0.030568	0.22643	0.65158	0.57102	0.90365	0.0	0.0		FALSE
WFDC5	0.560507	none	UNMAPPED:WFDC5	TRUE	10	0	1	3	FALSE	Hypertension=0.0013845	FALSE	FALSE	FALSE	0.013252	0.20542	0.61997	0.3873	0.65676	0.0013845	0.27432	0.017504	0.84915	0.66511	1.0	1.0	Pressure	FALSE
WFDC6	0.370774	none	UNMAPPED:WFDC6	TRUE	10	0	0	0	FALSE		FALSE	FALSE	FALSE	0.52242	0.2779	0.35948	0.12094	0.96682	0.23571	0.51599	0.17781	0.076775	0.45571	0.0	0.0		FALSE
WFDC8	0.469735	none	UNMAPPED:WFDC8	TRUE	10	0	0	1	FALSE		FALSE	FALSE	FALSE	0.7255	0.4418	0.22998	0.18575	0.4345	0.049123	0.2186	0.64147	0.66904	0.90643	0.0	0.0		FALSE
WFDC9	0.754874	none	UNMAPPED:WFDC9	TRUE	10	0	0	2	FALSE		FALSE	FALSE	FALSE	0.7089	0.049333	0.2451	0.2638	0.62013	0.049021	0.34195	0.30569	0.093581	0.41436	0.0	0.0		FALSE
WFIKKN1	0.570172	none	UNMAPPED:WFIKKN1	TRUE	10	0	1	3	FALSE	Hypertension=0.0067455	FALSE	FALSE	FALSE	0.034362	0.23669	0.74821	0.97924	0.021115	0.0067455	0.10841	0.49474	0.12182	0.43052	1.0	1.0	Pressure	FALSE
WFIKKN2	0.669269	none	UNMAPPED:WFIKKN2	TRUE	10	1	1	2	FALSE	Stroke=0.00086106	FALSE	FALSE	FALSE	0.092323	0.62776	0.2673	0.92746	0.23008	0.11064	0.82514	0.00086106	0.047916	0.7514	1.0	1.0	Cerebrovascular	FALSE
WFS1	0.797379	none	UNMAPPED:WFS1	TRUE	10	0	0	2	FALSE		FALSE	FALSE	FALSE	0.78879	0.26061	0.6879	0.98297	0.20905	0.18054	0.26109	0.034964	0.015717	0.51787	0.0	0.0		FALSE
WHAMM	0.753692	none	UNMAPPED:WHAMM	TRUE	10	0	0	1	FALSE		FALSE	FALSE	FALSE	0.18735	0.10228	0.074385	0.47114	0.41367	0.22261	0.27872	0.32655	0.038938	0.33436	0.0	0.0		FALSE
WHSC1	0.564294	none	UNMAPPED:WHSC1	TRUE	10	0	0	0	FALSE		FALSE	FALSE	FALSE	0.064719	0.28268	0.074634	0.28411	0.11182	0.12251	0.11125	0.26268	0.22302	0.13397	0.0	0.0		FALSE
WHSC1L1	0.287473	none	STABLE:NEW-310	TRUE	10	0	1	5	FALSE	Hypertension=0.0019191	FALSE	FALSE	FALSE	0.080149	0.010333	0.020991	0.80953	0.025162	0.0019191	0.043213	0.80229	0.69333	0.69103	1.0	1.0	Pressure	FALSE
WI2-2373I1.2	0.884576	none	UNMAPPED:WI2-2373I1.2	TRUE	10	0	0	0	FALSE		FALSE	FALSE	FALSE	0.71032	0.56243	0.22496	0.59319	0.65968	0.079579	0.73362	0.70376	0.50627	0.59157	0.0	0.0		FALSE
WIBG	0.96789	none	UNMAPPED:WIBG	TRUE	10	0	0	3	FALSE		FALSE	FALSE	FALSE	0.045907	0.25902	0.34684	0.021413	0.13873	0.014036	0.92184	0.73254	0.55277	0.11857	0.0	0.0		FALSE
WIF1	0.41598	none	UNMAPPED:WIF1	TRUE	10	0	0	2	FALSE		FALSE	FALSE	FALSE	0.033878	0.56462	0.49076	0.87552	0.33363	0.011749	0.77029	0.27924	0.05919	0.55751	0.0	0.0		FALSE
WIPF1	0.193915	none	UNMAPPED:WIPF1	TRUE	10	3	4	6	TRUE	AF=1.769e-11;Angina=0.00059012;CAD=0.0018364;Hypertension=0.00017909	FALSE	FALSE	FALSE	1.769e-11	0.00059012	0.0018364	0.14417	0.010238	0.00017909	0.017127	0.22173	0.46637	0.25589	3.0	2.0	Coronary;Arrhythmia;Pressure	TRUE
WIPF2	0.886553	none	UNMAPPED:WIPF2	TRUE	10	0	0	0	FALSE		FALSE	FALSE	FALSE	0.082768	0.50106	0.18306	0.20904	0.094541	0.20893	0.70202	0.38187	0.4447	0.15449	0.0	0.0		FALSE
WIPF3	0.528739	none	UNMAPPED:WIPF3	TRUE	10	0	0	2	FALSE		FALSE	FALSE	FALSE	0.52597	0.03063	0.15449	0.25118	0.15131	0.65652	0.032298	0.34577	0.5759	0.082405	0.0	0.0		FALSE
WIPI1	0.119103	none	V2L091	TRUE	10	0	2	2	FALSE	Angina=0.0020193;CAD=0.0034865	FALSE	FALSE	FALSE	0.27218	0.0020193	0.0034865	0.24776	0.43168	0.28036	0.15544	0.13241	0.28984	0.60978	1.0	0.0	Coronary	FALSE
WIPI2	0.477852	none	UNMAPPED:WIPI2	TRUE	10	0	2	3	FALSE	Angina=0.0060996;Hypertension=0.0045021	FALSE	FALSE	FALSE	0.23705	0.0060996	0.023878	0.33079	0.29051	0.0045021	0.17075	0.67724	0.32742	0.29016	2.0	1.0	Coronary;Pressure	FALSE
WISP1	0.701605	none	UNMAPPED:WISP1	TRUE	10	0	0	2	FALSE		FALSE	FALSE	FALSE	0.42572	0.075217	0.084947	0.88737	0.28104	0.015368	0.014702	0.94741	0.8528	0.34132	0.0	0.0		FALSE
WISP2	0.819444	none	UNMAPPED:WISP2	TRUE	10	1	1	1	FALSE	CAD=0.00045598	FALSE	FALSE	FALSE	0.34749	0.54895	0.00045598	0.61205	0.93766	0.41432	0.34075	0.35822	0.81691	0.89967	1.0	0.0	Coronary	FALSE
WISP3	0.589762	none	UNMAPPED:WISP3	TRUE	10	0	3	4	TRUE	Angina=0.0064809;CAD=0.0022419;Stroke=0.0012758	FALSE	FALSE	FALSE	0.025323	0.0064809	0.0022419	0.11884	0.27568	0.12946	0.62954	0.0012758	0.055569	0.51596	2.0	1.0	Coronary;Cerebrovascular	FALSE
WIZ	0.995464	none	UNMAPPED:WIZ	TRUE	10	0	1	2	FALSE	Angina=0.0047109	FALSE	FALSE	FALSE	0.48306	0.0047109	0.26684	0.33119	0.090337	0.023744	0.13466	0.11586	0.72643	0.8566	1.0	0.0	Coronary	FALSE
WLS	0.545717	none	UNMAPPED:WLS	TRUE	10	0	1	2	FALSE	AF=0.0074856	FALSE	FALSE	FALSE	0.0074856	0.45406	0.16379	0.096568	0.12087	0.27105	0.084338	0.039245	0.70967	0.63048	1.0	1.0	Arrhythmia	FALSE
WNK1	0.880394	none	UNMAPPED:WNK1	TRUE	10	1	1	1	FALSE	Hypertension=1.5066e-06	FALSE	FALSE	FALSE	0.7548	0.056964	0.12945	0.68873	0.074965	1.5066e-06	0.099932	0.32578	0.2158	0.31476	1.0	1.0	Pressure	FALSE
WNK2	0.917559	none	UNMAPPED:WNK2	TRUE	10	0	1	1	FALSE	Hypertension=0.0072639	FALSE	FALSE	FALSE	0.23809	0.2122	0.50523	0.37526	0.85498	0.0072639	0.41289	0.15294	0.52324	0.065189	1.0	1.0	Pressure	FALSE
WNK3	0.866817	none	UNMAPPED:WNK3	TRUE	10	2	4	7	TRUE	AF=0.00092972;HF=0.0010966;Hypertension=2.4422e-06;Stroke=0.0015258	FALSE	FALSE	FALSE	0.00092972	0.021269	0.19015	0.89482	0.0010966	2.4422e-06	0.035064	0.0015258	0.20445	0.034125	4.0	4.0	Arrhythmia;Myocardial;Pressure;Cerebrovascular	TRUE
WNK4	0.403598	none	UNMAPPED:WNK4	TRUE	10	0	0	1	FALSE		FALSE	FALSE	FALSE	0.3147	0.50631	0.25261	0.68505	0.55664	0.021682	0.64284	0.36663	0.13992	0.68036	0.0	0.0		FALSE
WNT1	0.66269	none	UNMAPPED:WNT1	TRUE	10	0	0	1	FALSE		FALSE	FALSE	FALSE	0.19821	0.68925	0.42647	0.92106	0.62329	0.031994	0.061978	0.94129	0.28647	0.69394	0.0	0.0		FALSE
WNT10A	0.68046	none	UNMAPPED:WNT10A	TRUE	10	0	1	1	FALSE	Angina=0.0093798	FALSE	FALSE	FALSE	0.43408	0.0093798	0.60762	0.97212	0.24583	0.32972	0.95121	0.55545	0.76735	0.20037	1.0	0.0	Coronary	FALSE
WNT10B	0.579016	none	UNMAPPED:WNT10B	TRUE	10	0	1	2	FALSE	MI=0.0078171	FALSE	FALSE	FALSE	0.10471	0.71592	0.46316	0.93036	0.80949	0.033229	0.0078171	0.29343	0.14564	0.23818	1.0	0.0	Coronary	FALSE
WNT11	0.540067	none	UNMAPPED:WNT11	TRUE	10	0	0	0	FALSE		FALSE	FALSE	FALSE	0.051746	0.69656	0.64419	0.14036	0.39429	0.17797	0.79498	0.24327	0.21443	0.068455	0.0	0.0		FALSE
WNT16	0.375488	none	UNMAPPED:WNT16	TRUE	10	0	0	0	FALSE		FALSE	FALSE	FALSE	0.23821	0.57293	0.14833	0.67732	0.83834	0.7749	0.20756	0.23366	0.14332	0.16456	0.0	0.0		FALSE
WNT2	0.569305	none	UNMAPPED:WNT2	TRUE	10	4	4	5	TRUE	Angina=4.5025e-05;CAD=1.39e-07;Hypertension=0.00079399;MI=5.3546e-05	FALSE	FALSE	FALSE	0.83745	4.5025e-05	1.39e-07	0.66597	0.14163	0.00079399	5.3546e-05	0.41318	0.70347	0.024953	2.0	1.0	Coronary;Pressure	FALSE
WNT2B	0.571274	none	UNMAPPED:WNT2B	TRUE	10	4	5	7	TRUE	AF=8.4697e-07;Angina=0.0010153;HF=0.00017314;Hypertension=5e-10;Stroke=1.0918e-05	FALSE	FALSE	FALSE	8.4697e-07	0.0010153	0.018839	0.56239	0.00017314	5e-10	0.020078	1.0918e-05	0.10992	0.23372	5.0	4.0	Coronary;Arrhythmia;Myocardial;Pressure;Cerebrovascular	TRUE
WNT3	0.13791	none	STABLE:ST2-85	TRUE	10	2	4	7	TRUE	AF=7.0961e-05;Angina=0.0085378;Hypertension=0.00014719;VTE=0.009442	FALSE	FALSE	FALSE	7.0961e-05	0.0085378	0.012492	0.52289	0.070071	0.00014719	0.021652	0.46431	0.049727	0.009442	4.0	3.0	Coronary;Arrhythmia;Pressure;Venous	TRUE
WNT3A	0.639814	none	UNMAPPED:WNT3A	TRUE	10	5	5	6	TRUE	AF=3.8646e-07;Angina=5.8038e-05;CAD=2.3855e-07;Hypertension=3.8414e-14;MI=7.3002e-06	FALSE	FALSE	FALSE	3.8646e-07	5.8038e-05	2.3855e-07	0.99909	0.05393	3.8414e-14	7.3002e-06	0.61165	0.45068	0.038885	3.0	2.0	Coronary;Arrhythmia;Pressure	TRUE
WNT4	0.325674	none	UNMAPPED:WNT4	TRUE	10	0	0	0	FALSE		FALSE	FALSE	FALSE	0.084097	0.2465	0.05284	0.33578	0.062637	0.11263	0.51997	0.91141	0.82855	0.11659	0.0	0.0		FALSE
WNT5A	0.469947	none	UNMAPPED:WNT5A	TRUE	10	0	0	1	FALSE		FALSE	FALSE	FALSE	0.8166	0.3662	0.051435	0.44604	0.38499	0.020567	0.42308	0.7738	0.45191	0.84247	0.0	0.0		FALSE
WNT5B	0.835597	none	UNMAPPED:WNT5B	TRUE	10	0	1	1	FALSE	CAD=0.0072393	FALSE	FALSE	FALSE	0.66453	0.96496	0.0072393	0.97945	0.39853	0.20985	0.97338	0.58696	0.46605	0.17621	1.0	0.0	Coronary	FALSE
WNT6	0.565609	none	UNMAPPED:WNT6	TRUE	10	0	0	0	FALSE		FALSE	FALSE	FALSE	0.77485	0.3111	0.78752	0.99597	0.85509	0.37911	0.8212	0.13021	0.90773	0.13745	0.0	0.0		FALSE
WNT7A	0.822536	none	UNMAPPED:WNT7A	TRUE	10	0	0	0	FALSE		FALSE	FALSE	FALSE	0.37844	0.20136	0.53506	0.15472	0.43725	0.72025	0.081267	0.13833	0.50691	0.86653	0.0	0.0		FALSE
WNT7B	0.897294	none	UNMAPPED:WNT7B	TRUE	10	0	0	1	FALSE		FALSE	FALSE	FALSE	0.29843	0.16665	0.096325	0.76087	0.6726	0.14326	0.02281	0.70104	0.65107	0.17408	0.0	0.0		FALSE
WNT8A	0.469947	none	UNMAPPED:WNT8A	TRUE	10	1	2	3	FALSE	AF=1.0086e-13;CAD=0.0014136	FALSE	FALSE	FALSE	1.0086e-13	0.058468	0.0014136	0.6244	0.23169	0.22091	0.22323	0.66727	0.86364	0.038703	2.0	1.0	Coronary;Arrhythmia	FALSE
WNT8B	0.690388	none	UNMAPPED:WNT8B	TRUE	10	0	0	2	FALSE		FALSE	FALSE	FALSE	0.015556	0.21978	0.7354	0.13131	0.20514	0.46135	0.61863	0.44047	0.027135	0.16827	0.0	0.0		FALSE
WNT9A	0.563224	none	UNMAPPED:WNT9A	TRUE	10	3	4	5	TRUE	AF=1.5823e-05;CAD=0.0015051;Hypertension=5e-10;MI=0.00065237	FALSE	FALSE	FALSE	1.5823e-05	0.010426	0.0015051	0.6823	0.33456	5e-10	0.00065237	0.7838	0.070859	0.31601	3.0	2.0	Coronary;Arrhythmia;Pressure	TRUE
WNT9B	0.373653	none	UNMAPPED:WNT9B	TRUE	10	3	5	6	TRUE	AF=3.4297e-06;Angina=0.0052692;CAD=0.00019998;HF=0.0024591;Hypertension=1e-09	FALSE	FALSE	FALSE	3.4297e-06	0.0052692	0.00019998	0.80695	0.0024591	1e-09	0.017901	0.53196	0.37141	0.18636	4.0	3.0	Coronary;Arrhythmia;Myocardial;Pressure	TRUE
WRAP53	0.623485	none	UNMAPPED:WRAP53	TRUE	10	0	0	0	FALSE		FALSE	FALSE	FALSE	0.32638	0.071206	0.497	0.25244	0.70698	0.065374	0.12504	0.70643	0.97202	0.2219	0.0	0.0		FALSE
WRAP73	0.829161	none	UNMAPPED:WRAP73	TRUE	10	0	0	0	FALSE		FALSE	FALSE	FALSE	0.6535	0.71421	0.14662	0.50396	0.61432	0.20044	0.74943	0.67479	0.17091	0.41785	0.0	0.0		FALSE
WRB	0.410406	none	UNMAPPED:WRB	TRUE	10	2	3	4	TRUE	AF=1.8861e-06;Hypertension=0.0036166;Stroke=0.0002658	FALSE	FALSE	FALSE	1.8861e-06	0.58648	0.052667	0.52846	0.027858	0.0036166	0.39329	0.0002658	0.087998	0.67687	3.0	3.0	Arrhythmia;Pressure;Cerebrovascular	TRUE
WRN	0.267609	none	UNMAPPED:WRN	TRUE	10	0	0	2	FALSE		FALSE	FALSE	FALSE	0.47419	0.75931	0.39926	0.63632	0.03967	0.065507	0.0412	0.66646	0.3119	0.23909	0.0	0.0		FALSE
WRNIP1	0.88236	none	UNMAPPED:WRNIP1	TRUE	10	0	0	0	FALSE		FALSE	FALSE	FALSE	0.088071	0.25353	0.11993	0.90622	0.58973	0.52319	0.7079	0.71874	0.80002	0.88029	0.0	0.0		FALSE
WSB1	0.956029	none	UNMAPPED:WSB1	TRUE	10	0	0	0	FALSE		FALSE	FALSE	FALSE	0.35207	0.427	0.34597	0.56022	0.62746	0.57662	0.21827	0.18157	0.88324	0.12476	0.0	0.0		FALSE
WSB2	0.580022	none	UNMAPPED:WSB2	TRUE	10	0	0	1	FALSE		FALSE	FALSE	FALSE	0.85005	0.061391	0.58305	0.051945	0.92486	0.87321	0.022478	0.68118	0.66398	0.60742	0.0	0.0		FALSE
WSCD1	0.667335	none	UNMAPPED:WSCD1	TRUE	10	0	0	1	FALSE		FALSE	FALSE	FALSE	0.23663	0.21254	0.012489	0.20084	0.36588	0.095807	0.18894	0.65842	0.96817	0.94403	0.0	0.0		FALSE
WSCD2	0.495101	none	UNMAPPED:WSCD2	TRUE	10	0	1	3	FALSE	Hypertension=0.0040136	FALSE	FALSE	FALSE	0.15465	0.030695	0.051761	0.78314	0.019211	0.0040136	0.19755	0.55063	0.057832	0.38764	1.0	1.0	Pressure	FALSE
WT1	0.198874	none	STABLE:NEW-60	TRUE	10	4	5	6	TRUE	AF=7.9797e-07;Angina=0.00024353;CAD=8.5549e-05;Hypertension=2.7222e-11;MI=0.003445	FALSE	FALSE	FALSE	7.9797e-07	0.00024353	8.5549e-05	0.68834	0.029503	2.7222e-11	0.003445	0.87151	0.31121	0.33028	3.0	2.0	Coronary;Arrhythmia;Pressure	TRUE
WTAP	0.598952	none	UNMAPPED:WTAP	TRUE	10	0	0	0	FALSE		FALSE	FALSE	FALSE	0.71169	0.10399	0.082925	0.3423	0.84337	0.97602	0.15637	0.82342	0.49858	0.92639	0.0	0.0		FALSE
WTH3DI	0.617937	none	UNMAPPED:WTH3DI	TRUE	10	0	0	1	FALSE		FALSE	FALSE	FALSE	0.012167	0.31951	0.34657	0.98732	0.81404	0.19105	0.12413	0.92877	0.12831	0.51577	0.0	0.0		FALSE
WTIP	0.389975	none	UNMAPPED:WTIP	TRUE	10	0	0	0	FALSE		FALSE	FALSE	FALSE	0.10212	0.41142	0.23561	0.59679	0.48885	0.11247	0.26157	0.29922	0.73519	0.079458	0.0	0.0		FALSE
WWC1	0.822536	none	UNMAPPED:WWC1	TRUE	10	0	0	1	FALSE		FALSE	FALSE	FALSE	0.44553	0.17384	0.37823	0.16334	0.45985	0.032926	0.4755	0.57279	0.78734	0.61705	0.0	0.0		FALSE
WWC2	0.632173	none	UNMAPPED:WWC2	TRUE	10	1	1	2	FALSE	VTE=0.00082073	FALSE	FALSE	FALSE	0.27174	0.026557	0.35456	0.34671	0.92393	0.42745	0.15145	0.63438	0.39929	0.00082073	1.0	1.0	Venous	FALSE
WWC3	0.881997	none	UNMAPPED:WWC3	TRUE	10	0	0	0	FALSE		FALSE	FALSE	FALSE	0.9646	0.95075	0.80016	0.7006	0.19414	0.095237	0.17622	0.66887	0.32933	0.27051	0.0	0.0		FALSE
WWOX	0.848763	none	UNMAPPED:WWOX	TRUE	10	3	4	5	TRUE	AF=0.0024926;CAD=7.5181e-05;Hypertension=4.1953e-07;MI=1.3146e-05	FALSE	FALSE	FALSE	0.0024926	0.022032	7.5181e-05	0.94468	0.1342	4.1953e-07	1.3146e-05	0.11715	0.59882	0.89879	3.0	2.0	Coronary;Arrhythmia;Pressure	TRUE
WWP1	0.443315	none	UNMAPPED:WWP1	TRUE	10	0	0	3	FALSE		FALSE	FALSE	FALSE	0.17594	0.30872	0.13931	0.030639	0.95033	0.019055	0.15125	0.011529	0.15408	0.28752	0.0	0.0		FALSE
WWP2	0.121971	none	STABLE:NEW-135	TRUE	10	2	2	5	FALSE	Hypertension=0.00013356;VTE=0.00072015	FALSE	FALSE	FALSE	0.047657	0.03833	0.010417	0.90686	0.21345	0.00013356	0.12036	0.33411	0.76665	0.00072015	2.0	2.0	Pressure;Venous	FALSE
WWTR1	0.65001	none	UNMAPPED:WWTR1	TRUE	10	0	0	2	FALSE		FALSE	FALSE	FALSE	0.45244	0.052461	0.016701	0.74876	0.26099	0.04332	0.53713	0.86023	0.87445	0.64213	0.0	0.0		FALSE
XAB2	0.73958	none	UNMAPPED:XAB2	TRUE	10	0	0	0	FALSE		FALSE	FALSE	FALSE	0.91208	0.14951	0.1643	0.66171	0.86374	0.35618	0.2483	0.86041	0.81874	0.51278	0.0	0.0		FALSE
XAF1	0.681529	none	UNMAPPED:XAF1	TRUE	10	0	1	1	FALSE	Cardiomyopathy=0.0042997	FALSE	FALSE	FALSE	0.07209	0.22739	0.74748	0.0042997	0.069841	0.78877	0.56037	0.19568	0.80744	0.38899	1.0	1.0	Myocardial	FALSE
XAGE3	0.870776	none	UNMAPPED:XAGE3	TRUE	10	0	1	2	FALSE	MI=0.0032307	FALSE	FALSE	FALSE	0.51209	0.38557	0.17816	0.86374	0.02072	0.11355	0.0032307	0.49025	0.078406	0.33094	1.0	0.0	Coronary	FALSE
XAGE5	0.805049	none	UNMAPPED:XAGE5	TRUE	10	0	0	0	FALSE		FALSE	FALSE	FALSE	0.60206	0.73356	0.94975	0.8786	0.082336	0.072216	0.16438	0.32026	0.42258	0.85076	0.0	0.0		FALSE
XBP1	0.704191	none	UNMAPPED:XBP1	TRUE	10	2	3	3	TRUE	AF=0.0020251;HF=0.00085573;Hypertension=5.3913e-10	FALSE	FALSE	FALSE	0.0020251	0.76401	0.29226	0.42526	0.00085573	5.3913e-10	0.67501	0.52285	0.50927	0.92549	3.0	3.0	Arrhythmia;Myocardial;Pressure	TRUE
XCL1	0.921714	none	UNMAPPED:XCL1	TRUE	10	1	1	2	FALSE	VTE=1.3e-08	FALSE	FALSE	FALSE	0.82284	0.06401	0.028764	0.42173	0.51969	0.18874	0.59132	0.14711	0.97332	1.3e-08	1.0	1.0	Venous	FALSE
XCL2	0.812302	none	UNMAPPED:XCL2	TRUE	10	1	1	1	FALSE	VTE=0.00049507	FALSE	FALSE	FALSE	0.50505	0.093626	0.43029	0.28715	0.6143	0.44135	0.56306	0.75661	0.67058	0.00049507	1.0	1.0	Venous	FALSE
XCR1	0.447518	none	UNMAPPED:XCR1	TRUE	10	0	0	0	FALSE		FALSE	FALSE	FALSE	0.48259	0.45104	0.31063	0.60572	0.14435	0.061645	0.53668	0.95113	0.54947	0.58481	0.0	0.0		FALSE
XDH	0.767251	none	UNMAPPED:XDH	TRUE	10	0	0	2	FALSE		FALSE	FALSE	FALSE	0.011728	0.62985	0.53141	0.98401	0.15979	0.023979	0.666	0.69129	0.68784	0.13158	0.0	0.0		FALSE
XG	0.834116	none	UNMAPPED:XG	TRUE	10	0	0	0	FALSE		FALSE	FALSE	FALSE	0.14598	0.44697	0.67534	0.99791	0.30929	0.577	0.13006	0.83007	0.95035	0.5451	0.0	0.0		FALSE
XIAP	0.939798	none	UNMAPPED:XIAP	TRUE	10	0	0	0	FALSE		FALSE	FALSE	FALSE	0.58165	0.73241	0.16992	0.82823	0.72972	0.90395	0.65465	0.19654	0.19626	0.65635	0.0	0.0		FALSE
XIRP1	0.624953	none	UNMAPPED:XIRP1	TRUE	10	2	2	3	FALSE	AF=8.2349e-05;Hypertension=2.5289e-07	FALSE	FALSE	FALSE	8.2349e-05	0.32829	0.20277	0.8653	0.027523	2.5289e-07	0.74761	0.071192	0.15943	0.57116	2.0	2.0	Arrhythmia;Pressure	FALSE
XIRP2	0.528422	none	UNMAPPED:XIRP2	TRUE	10	0	0	3	FALSE		FALSE	FALSE	FALSE	0.012385	0.10333	0.086629	0.57532	0.086528	0.41444	0.054263	0.024688	0.02328	0.60618	0.0	0.0		FALSE
XK	0.97569	none	UNMAPPED:XK	TRUE	10	0	0	0	FALSE		FALSE	FALSE	FALSE	0.48127	0.25196	0.49998	0.92048	0.20678	0.17536	0.58368	0.84889	0.51499	0.21256	0.0	0.0		FALSE
XKR3	0.701776	none	UNMAPPED:XKR3	TRUE	10	0	0	0	FALSE		FALSE	FALSE	FALSE	0.90475	0.39045	0.17292	0.90289	0.49854	0.22917	0.20093	0.3696	0.16184	0.5751	0.0	0.0		FALSE
XKR4	0.943104	none	UNMAPPED:XKR4	TRUE	10	0	3	3	TRUE	Hypertension=0.004115;MI=0.0018747;VTE=0.0073186	FALSE	FALSE	FALSE	0.41355	0.61945	0.6485	0.59463	0.13429	0.004115	0.0018747	0.29649	0.31723	0.0073186	3.0	2.0	Coronary;Pressure;Venous	TRUE
XKR5	0.715268	none	UNMAPPED:XKR5	TRUE	10	1	1	1	FALSE	VTE=0.00066873	FALSE	FALSE	FALSE	0.91624	0.70313	0.46568	0.54355	0.15873	0.67545	0.48917	0.19329	0.096769	0.00066873	1.0	1.0	Venous	FALSE
XKR6	0.174559	none	UNMAPPED:XKR6	TRUE	10	3	4	5	TRUE	Hypertension=1.3155e-21;Stroke=0.00021837;TIA=0.00025284;VTE=0.0055321	FALSE	FALSE	FALSE	0.64712	0.84912	0.65979	0.8824	0.035115	1.3155e-21	0.59771	0.00021837	0.00025284	0.0055321	3.0	3.0	Pressure;Cerebrovascular;Venous	TRUE
XKR7	0.478708	none	UNMAPPED:XKR7	TRUE	10	0	1	4	FALSE	CAD=0.005259	FALSE	FALSE	FALSE	0.098768	0.039814	0.005259	0.11652	0.071397	0.043439	0.014491	0.5908	0.32277	0.30575	1.0	0.0	Coronary	FALSE
XKR8	0.932586	none	UNMAPPED:XKR8	TRUE	10	0	0	2	FALSE		FALSE	FALSE	FALSE	0.037016	0.79948	0.6051	0.37943	0.41886	0.021326	0.8158	0.53459	0.402	0.48119	0.0	0.0		FALSE
XKR9	0.586746	none	UNMAPPED:XKR9	TRUE	10	0	2	2	FALSE	AF=0.0011459;MI=0.0034373	FALSE	FALSE	FALSE	0.0011459	0.21585	0.21841	0.77647	0.33251	0.89927	0.0034373	0.077891	0.4625	0.65386	2.0	1.0	Coronary;Arrhythmia	FALSE
XKRX	0.818594	none	UNMAPPED:XKRX	TRUE	10	0	0	1	FALSE		FALSE	FALSE	FALSE	0.99821	0.70957	0.846	0.79184	0.015048	0.28265	0.45987	0.96171	0.67055	0.38456	0.0	0.0		FALSE
XPA	0.987827	none	UNMAPPED:XPA	TRUE	10	0	0	2	FALSE		FALSE	FALSE	FALSE	0.12204	0.27984	0.15149	0.94013	0.42635	0.2354	0.042154	0.39773	0.013437	0.12867	0.0	0.0		FALSE
XPC	0.624236	none	UNMAPPED:XPC	TRUE	10	1	2	3	FALSE	Angina=0.0020031;Hypertension=7.9974e-06	FALSE	FALSE	FALSE	0.77303	0.0020031	0.07489	0.61233	0.43906	7.9974e-06	0.020113	0.85049	0.86423	0.35339	2.0	1.0	Coronary;Pressure	FALSE
XPNPEP1	0.45377	none	UNMAPPED:XPNPEP1	TRUE	10	0	0	0	FALSE		FALSE	FALSE	FALSE	0.36518	0.5999	0.53194	0.40229	0.48134	0.52058	0.42729	0.79589	0.82974	0.89447	0.0	0.0		FALSE
XPNPEP2	0.871415	none	UNMAPPED:XPNPEP2	TRUE	10	0	0	0	FALSE		FALSE	FALSE	FALSE	0.37625	0.40324	0.11146	0.67022	0.36359	0.32222	0.30083	0.15477	0.20214	0.18122	0.0	0.0		FALSE
XPNPEP3	0.845859	none	UNMAPPED:XPNPEP3	TRUE	10	0	1	3	FALSE	Hypertension=0.0046521	FALSE	FALSE	FALSE	0.14682	0.042538	0.20838	0.46555	0.1599	0.0046521	0.35353	0.92848	0.42645	0.025066	1.0	1.0	Pressure	FALSE
XPO1	0.119103	none	V2L015	TRUE	10	0	1	2	FALSE	Hypertension=0.0074117	FALSE	FALSE	FALSE	0.047221	0.51868	0.41354	0.79286	0.32662	0.0074117	0.84827	0.53278	0.63189	0.63381	1.0	1.0	Pressure	FALSE
XPO4	0.693145	none	UNMAPPED:XPO4	TRUE	10	0	0	3	FALSE		FALSE	FALSE	FALSE	0.096881	0.15306	0.29842	0.72482	0.010233	0.28994	0.35704	0.046228	0.027947	0.21008	0.0	0.0		FALSE
XPO5	0.390278	none	UNMAPPED:XPO5	TRUE	10	0	0	2	FALSE		FALSE	FALSE	FALSE	0.58331	0.067962	0.085117	0.55726	0.025171	0.044848	0.22762	0.74932	0.90532	0.72833	0.0	0.0		FALSE
XPO6	0.264158	none	STABLE:NEW-130	TRUE	10	1	3	4	TRUE	Angina=0.007637;CAD=0.002807;MI=1.3768e-05	FALSE	FALSE	FALSE	0.024287	0.007637	0.002807	0.98937	0.24803	0.47057	1.3768e-05	0.49984	0.22526	0.94661	1.0	0.0	Coronary	FALSE
XPO7	0.0026396	q<0.01	V2L053	TRUE	10	3	3	3	TRUE	AF=1.5373e-06;HF=0.00030288;Hypertension=2.7188e-06	TRUE	TRUE	FALSE	1.5373e-06	0.3665	0.28935	0.88471	0.00030288	2.7188e-06	0.49114	0.14237	0.34886	0.4258	3.0	3.0	Arrhythmia;Myocardial;Pressure	TRUE
XPOT	0.725875	none	UNMAPPED:XPOT	TRUE	10	1	1	1	FALSE	Hypertension=3.7489e-06	FALSE	FALSE	FALSE	0.064399	0.12386	0.28223	0.84307	0.41953	3.7489e-06	0.42909	0.31604	0.9374	0.9461	1.0	1.0	Pressure	FALSE
XPR1	0.239588	none	UNMAPPED:XPR1	TRUE	10	0	0	0	FALSE		FALSE	FALSE	FALSE	0.15823	0.44541	0.75189	0.92572	0.85916	0.14723	0.6721	0.21205	0.32157	0.29875	0.0	0.0		FALSE
XRCC1	0.3214	none	UNMAPPED:XRCC1	TRUE	10	3	4	6	TRUE	Angina=7.5371e-06;CAD=0.00025004;Hypertension=0.0050932;MI=0.00030621	FALSE	FALSE	FALSE	0.015403	7.5371e-06	0.00025004	0.80426	0.019256	0.0050932	0.00030621	0.63166	0.82249	0.52398	2.0	1.0	Coronary;Pressure	FALSE
XRCC2	0.975957	none	UNMAPPED:XRCC2	TRUE	10	0	0	0	FALSE		FALSE	FALSE	FALSE	0.082313	0.92889	0.24241	0.99635	0.88187	0.27613	0.82136	0.44087	0.068703	0.75224	0.0	0.0		FALSE
XRCC3	0.0734144	none	UNMAPPED:XRCC3	TRUE	10	2	2	3	FALSE	Hypertension=2.493e-05;Stroke=0.00042729	FALSE	FALSE	FALSE	0.45872	0.59041	0.36689	0.92253	0.51193	2.493e-05	0.58725	0.00042729	0.022269	0.085456	2.0	2.0	Pressure;Cerebrovascular	FALSE
XRCC4	0.70836	none	UNMAPPED:XRCC4	TRUE	10	0	0	0	FALSE		FALSE	FALSE	FALSE	0.8688	0.81195	0.69155	0.22173	0.83184	0.096749	0.95569	0.92088	0.19727	0.76296	0.0	0.0		FALSE
XRCC5	0.599914	none	UNMAPPED:XRCC5	TRUE	10	0	1	1	FALSE	AF=0.0026181	FALSE	FALSE	FALSE	0.0026181	0.79809	0.94289	0.059573	0.45767	0.11018	0.96734	0.07595	0.19053	0.77528	1.0	1.0	Arrhythmia	FALSE
XRCC6	0.788079	none	UNMAPPED:XRCC6	TRUE	10	0	0	2	FALSE		FALSE	FALSE	FALSE	0.25455	0.109	0.25915	0.93252	0.67754	0.042687	0.30798	0.086902	0.026029	0.069724	0.0	0.0		FALSE
XRCC6BP1	0.992936	none	UNMAPPED:XRCC6BP1	TRUE	10	0	0	0	FALSE		FALSE	FALSE	FALSE	0.8089	0.38397	0.49505	0.54394	0.50191	0.22933	0.27219	0.11019	0.33636	0.58706	0.0	0.0		FALSE
XRN1	0.816117	none	UNMAPPED:XRN1	TRUE	10	1	1	2	FALSE	AF=8.6312e-05	FALSE	FALSE	FALSE	8.6312e-05	0.019958	0.090502	0.5927	0.73216	0.28721	0.079169	0.42102	0.2394	0.9758	1.0	1.0	Arrhythmia	FALSE
XRN2	0.209888	none	V2L100	TRUE	10	2	2	2	FALSE	AF=1.0596e-09;Hypertension=6.9256e-07	FALSE	FALSE	FALSE	1.0596e-09	0.19637	0.60118	0.21867	0.7579	6.9256e-07	0.39012	0.25908	0.10485	0.88553	2.0	2.0	Arrhythmia;Pressure	FALSE
XRRA1	0.785956	none	UNMAPPED:XRRA1	TRUE	10	0	0	2	FALSE		FALSE	FALSE	FALSE	0.34376	0.22321	0.16629	0.021859	0.036592	0.16529	0.11043	0.29393	0.51131	0.96481	0.0	0.0		FALSE
XXYLT1	0.795576	none	UNMAPPED:XXYLT1	TRUE	10	1	2	3	FALSE	AF=0.00029406;VTE=0.0093694	FALSE	FALSE	FALSE	0.00029406	0.65834	0.30057	0.91343	0.043089	0.20558	0.73932	0.13704	0.17229	0.0093694	2.0	2.0	Arrhythmia;Venous	FALSE
XYLB	0.30031	none	UNMAPPED:XYLB	TRUE	10	1	2	2	FALSE	AF=1.0009e-06;Hypertension=0.0051562	FALSE	FALSE	FALSE	1.0009e-06	0.78318	0.71848	0.72256	0.28843	0.0051562	0.56613	0.092039	0.92975	0.16358	2.0	2.0	Arrhythmia;Pressure	FALSE
XYLT1	0.299914	none	UNMAPPED:XYLT1	TRUE	10	0	0	2	FALSE		FALSE	FALSE	FALSE	0.018079	0.19789	0.043523	0.75884	0.16462	0.2064	0.27466	0.34588	0.51111	0.70882	0.0	0.0		FALSE
XYLT2	0.58066	none	UNMAPPED:XYLT2	TRUE	10	0	0	0	FALSE		FALSE	FALSE	FALSE	0.16484	0.57492	0.76219	0.62509	0.80462	0.33416	0.28575	0.43534	0.55701	0.40224	0.0	0.0		FALSE
YAE1D1	0.593839	none	UNMAPPED:YAE1D1	TRUE	10	0	0	2	FALSE		FALSE	FALSE	FALSE	0.92056	0.13712	0.21021	0.82674	0.212	0.036195	0.011956	0.53408	0.88367	0.56201	0.0	0.0		FALSE
YAF2	0.828538	none	UNMAPPED:YAF2	TRUE	10	0	0	5	FALSE		FALSE	FALSE	FALSE	0.13201	0.046762	0.14644	0.9833	0.66992	0.010881	0.022132	0.022919	0.024611	0.7868	0.0	0.0		FALSE
YAP1	0.443008	none	UNMAPPED:YAP1	TRUE	10	0	0	2	FALSE		FALSE	FALSE	FALSE	0.072028	0.29463	0.095163	0.76019	0.12196	0.040458	0.024384	0.79218	0.34669	0.50931	0.0	0.0		FALSE
YARS	0.764769	none	UNMAPPED:YARS	TRUE	10	0	0	1	FALSE		FALSE	FALSE	FALSE	0.41414	0.17419	0.40954	0.63676	0.54345	0.10976	0.039363	0.42646	0.61138	0.32443	0.0	0.0		FALSE
YARS2	0.705881	none	UNMAPPED:YARS2	TRUE	10	0	0	1	FALSE		FALSE	FALSE	FALSE	0.064227	0.081538	0.41479	0.52884	0.029836	0.34161	0.44752	0.18984	0.74464	0.42221	0.0	0.0		FALSE
YBEY	0.940288	none	UNMAPPED:YBEY	TRUE	10	0	0	0	FALSE		FALSE	FALSE	FALSE	0.9391	0.30755	0.22621	0.79183	0.72848	0.55724	0.24166	0.23047	0.84168	0.92444	0.0	0.0		FALSE
YBX1	0.934605	none	UNMAPPED:YBX1	TRUE	10	2	3	6	TRUE	AF=0.00027448;Angina=0.0014239;Hypertension=0.00036294	FALSE	FALSE	FALSE	0.00027448	0.0014239	0.013223	0.27477	0.049606	0.00036294	0.014522	0.62502	0.90241	0.11041	3.0	2.0	Coronary;Arrhythmia;Pressure	TRUE
YBX2	0.400549	none	UNMAPPED:YBX2	TRUE	10	1	1	1	FALSE	Hypertension=0.00026174	FALSE	FALSE	FALSE	0.075857	0.61084	0.31478	0.60415	0.89048	0.00026174	0.25404	0.73206	0.19023	0.43023	1.0	1.0	Pressure	FALSE
YBX3	0.555857	none	UNMAPPED:YBX3	TRUE	10	0	0	0	FALSE		FALSE	FALSE	FALSE	0.49794	0.48531	0.44065	0.35954	0.35399	0.095231	0.56383	0.11766	0.3184	0.40038	0.0	0.0		FALSE
YDJC	0.889205	none	UNMAPPED:YDJC	TRUE	10	0	0	3	FALSE		FALSE	FALSE	FALSE	0.26625	0.028193	0.053593	0.98382	0.5229	0.01829	0.024257	0.13481	0.34307	0.88873	0.0	0.0		FALSE
YEATS2	0.514503	none	UNMAPPED:YEATS2	TRUE	10	0	0	0	FALSE		FALSE	FALSE	FALSE	0.23142	0.28556	0.39616	0.094991	0.56674	0.065589	0.061888	0.48603	0.78707	0.57194	0.0	0.0		FALSE
YEATS4	0.475822	none	UNMAPPED:YEATS4	TRUE	10	0	1	3	FALSE	Hypertension=0.0033932	FALSE	FALSE	FALSE	0.21393	0.018079	0.41492	0.24682	0.81057	0.0033932	0.29112	0.018853	0.19034	0.36862	1.0	1.0	Pressure	FALSE
YES1	0.854053	none	UNMAPPED:YES1	TRUE	10	0	3	5	TRUE	AF=0.0059041;Hypertension=0.0012405;VTE=0.0046595	FALSE	FALSE	FALSE	0.0059041	0.7185	0.039523	0.40988	0.61057	0.0012405	0.010539	0.3382	0.40186	0.0046595	3.0	3.0	Arrhythmia;Pressure;Venous	TRUE
YIF1A	0.642614	none	UNMAPPED:YIF1A	TRUE	10	0	1	4	FALSE	HF=0.0090813	FALSE	FALSE	FALSE	0.81181	0.041534	0.03103	0.69358	0.0090813	0.029938	0.11694	0.95245	0.82202	0.39529	1.0	1.0	Myocardial	FALSE
YIF1B	0.463823	none	UNMAPPED:YIF1B	TRUE	10	1	1	4	FALSE	VTE=0.00081778	FALSE	FALSE	FALSE	0.024571	0.02147	0.31225	0.89133	0.15899	0.23149	0.11615	0.16966	0.014761	0.00081778	1.0	1.0	Venous	FALSE
YIPF1	0.61851	none	UNMAPPED:YIPF1	TRUE	10	0	0	0	FALSE		FALSE	FALSE	FALSE	0.47984	0.47479	0.14403	0.90463	0.77642	0.052505	0.27091	0.53276	0.55282	0.65331	0.0	0.0		FALSE
YIPF2	0.282908	none	UNMAPPED:YIPF2	TRUE	10	4	5	6	TRUE	Angina=7.3397e-07;CAD=1.2361e-05;Hypertension=0.0024117;MI=0.00015726;VTE=0.00055847	FALSE	FALSE	FALSE	0.1118	7.3397e-07	1.2361e-05	0.042555	0.16327	0.0024117	0.00015726	0.23983	0.31679	0.00055847	3.0	2.0	Coronary;Pressure;Venous	TRUE
YIPF3	0.399895	none	UNMAPPED:YIPF3	TRUE	10	0	0	1	FALSE		FALSE	FALSE	FALSE	0.83079	0.49488	0.45751	0.37951	0.030544	0.32324	0.63272	0.96489	0.86284	0.50619	0.0	0.0		FALSE
YIPF4	0.902469	none	UNMAPPED:YIPF4	TRUE	10	0	3	3	TRUE	AF=0.008856;Hypertension=0.0067525;VTE=0.0035186	FALSE	FALSE	FALSE	0.008856	0.6454	0.22843	0.79071	0.2836	0.0067525	0.06869	0.6334	0.91155	0.0035186	3.0	3.0	Arrhythmia;Pressure;Venous	TRUE
YIPF5	0.380666	none	UNMAPPED:YIPF5	TRUE	10	0	0	1	FALSE		FALSE	FALSE	FALSE	0.22999	0.25257	0.30351	0.83677	0.34924	0.80519	0.045473	0.62693	0.74058	0.65613	0.0	0.0		FALSE
YIPF6	0.987389	none	UNMAPPED:YIPF6	TRUE	10	0	0	2	FALSE		FALSE	FALSE	FALSE	0.09905	0.46599	0.10666	0.17557	0.046324	0.020204	0.2191	0.14714	0.15596	0.36233	0.0	0.0		FALSE
YIPF7	0.870776	none	UNMAPPED:YIPF7	TRUE	10	0	1	3	FALSE	Stroke=0.0011529	FALSE	FALSE	FALSE	0.10236	0.15482	0.036073	0.73534	0.21325	0.027144	0.60989	0.0011529	0.25955	0.38068	1.0	1.0	Cerebrovascular	FALSE
YJEFN3	0.763403	none	UNMAPPED:YJEFN3	TRUE	10	0	0	2	FALSE		FALSE	FALSE	FALSE	0.8704	0.54809	0.041221	0.74247	0.54963	0.2038	0.013204	0.35914	0.53262	0.054717	0.0	0.0		FALSE
YKT6	0.187485	none	V2L045	TRUE	10	0	2	4	FALSE	Angina=0.0048418;CAD=0.0070356	FALSE	FALSE	FALSE	0.74061	0.0048418	0.0070356	0.52313	0.47887	0.11539	0.1056	0.028553	0.042249	0.14883	1.0	0.0	Coronary	FALSE
YLPM1	0.394098	none	STABLE:NEW-108	TRUE	10	2	2	2	FALSE	Hypertension=7.1849e-05;VTE=0.00025719	FALSE	FALSE	FALSE	0.64703	0.85276	0.93584	0.21004	0.29836	7.1849e-05	0.80551	0.19886	0.11033	0.00025719	2.0	2.0	Pressure;Venous	FALSE
YME1L1	0.583105	none	UNMAPPED:YME1L1	TRUE	10	0	0	0	FALSE		FALSE	FALSE	FALSE	0.052297	0.12993	0.4606	0.27384	0.7679	0.47438	0.59381	0.28141	0.79023	0.2319	0.0	0.0		FALSE
YOD1	0.689383	none	UNMAPPED:YOD1	TRUE	10	0	3	3	TRUE	AF=0.0022121;HF=0.0031563;Hypertension=0.0064092	FALSE	FALSE	FALSE	0.0022121	0.067551	0.062048	0.41348	0.0031563	0.0064092	0.11694	0.65308	0.77115	0.53539	3.0	3.0	Arrhythmia;Myocardial;Pressure	TRUE
YPEL1	0.994607	none	UNMAPPED:YPEL1	TRUE	10	0	0	0	FALSE		FALSE	FALSE	FALSE	0.4028	0.22237	0.2556	0.85276	0.9774	0.63211	0.46175	0.91189	0.47082	0.89025	0.0	0.0		FALSE
YPEL2	0.313586	none	UNMAPPED:YPEL2	TRUE	10	2	5	6	TRUE	AF=0.002305;CAD=0.0034955;HF=0.00044219;Hypertension=2.0968e-06;MI=0.0039363	FALSE	FALSE	FALSE	0.002305	0.027618	0.0034955	0.32445	0.00044219	2.0968e-06	0.0039363	0.065618	0.46146	0.55396	4.0	3.0	Coronary;Arrhythmia;Myocardial;Pressure	TRUE
YPEL3	0.289669	none	UNMAPPED:YPEL3	TRUE	10	0	0	0	FALSE		FALSE	FALSE	FALSE	0.97314	0.38771	0.339	0.63626	0.67417	0.050662	0.27183	0.13434	0.062288	0.16547	0.0	0.0		FALSE
YPEL4	0.246541	none	UNMAPPED:YPEL4	TRUE	10	0	0	3	FALSE		FALSE	FALSE	FALSE	0.54914	0.062441	0.061876	0.88448	0.56049	0.034622	0.04183	0.43688	0.71554	0.040623	0.0	0.0		FALSE
YPEL5	0.616836	none	UNMAPPED:YPEL5	TRUE	10	0	1	2	FALSE	CAD=0.004167	FALSE	FALSE	FALSE	0.24511	0.025237	0.004167	0.087954	0.92839	0.11571	0.20606	0.62222	0.65054	0.5413	1.0	0.0	Coronary	FALSE
YRDC	0.438643	none	UNMAPPED:YRDC	TRUE	10	1	2	3	FALSE	Angina=0.0073827;CAD=0.00034762	FALSE	FALSE	FALSE	0.94445	0.0073827	0.00034762	0.76228	0.20195	0.02528	0.17033	0.1628	0.91043	0.74299	1.0	0.0	Coronary	FALSE
YTHDC1	0.669166	none	UNMAPPED:YTHDC1	TRUE	10	0	0	0	FALSE		FALSE	FALSE	FALSE	0.40783	0.055206	0.27055	0.97577	0.14142	0.79215	0.059902	0.75568	0.85519	0.33488	0.0	0.0		FALSE
YTHDC2	0.497952	none	UNMAPPED:YTHDC2	TRUE	10	1	1	2	FALSE	Hypertension=0.0001758	FALSE	FALSE	FALSE	0.01498	0.19738	0.35718	0.5076	0.74878	0.0001758	0.80832	0.99058	0.25893	0.66983	1.0	1.0	Pressure	FALSE
YTHDF1	0.808531	none	UNMAPPED:YTHDF1	TRUE	10	0	1	6	FALSE	MI=0.0097697	FALSE	FALSE	FALSE	0.60756	0.029824	0.041629	0.99131	0.25975	0.02309	0.0097697	0.30414	0.045529	0.027859	1.0	0.0	Coronary	FALSE
YTHDF2	0.63973	none	UNMAPPED:YTHDF2	TRUE	10	0	1	4	FALSE	Stroke=0.0026855	FALSE	FALSE	FALSE	0.020059	0.87149	0.73004	0.99531	0.05891	0.025571	0.48939	0.0026855	0.20922	0.011809	1.0	1.0	Cerebrovascular	FALSE
YTHDF3	0.760897	none	UNMAPPED:YTHDF3	TRUE	10	0	0	1	FALSE		FALSE	FALSE	FALSE	0.21896	0.15962	0.094513	0.56297	0.76418	0.12824	0.044528	0.41384	0.76063	0.067834	0.0	0.0		FALSE
YWHAB	0.84747	none	UNMAPPED:YWHAB	TRUE	10	0	0	3	FALSE		FALSE	FALSE	FALSE	0.7211	0.89125	0.52906	0.18051	0.12083	0.13194	0.31729	0.028889	0.040327	0.038071	0.0	0.0		FALSE
YWHAE	0.47847	none	UNMAPPED:YWHAE	TRUE	10	0	2	3	FALSE	AF=0.0021201;Hypertension=0.0023644	FALSE	FALSE	FALSE	0.0021201	0.11455	0.026792	0.99988	0.67485	0.0023644	0.41857	0.42832	0.60664	0.25938	2.0	2.0	Arrhythmia;Pressure	FALSE
YWHAG	0.384802	none	UNMAPPED:YWHAG	TRUE	10	0	0	2	FALSE		FALSE	FALSE	FALSE	0.012279	0.58084	0.17969	0.97753	0.042265	0.07032	0.39474	0.48362	0.15933	0.088022	0.0	0.0		FALSE
YWHAH	0.847361	none	UNMAPPED:YWHAH	TRUE	10	1	1	3	FALSE	Hypertension=0.00010298	FALSE	FALSE	FALSE	0.84828	0.11795	0.082005	0.99557	0.27643	0.00010298	0.013006	0.33132	0.95332	0.023913	1.0	1.0	Pressure	FALSE
YWHAQ	0.829424	none	UNMAPPED:YWHAQ	TRUE	10	0	0	0	FALSE		FALSE	FALSE	FALSE	0.76762	0.71596	0.20139	0.80818	0.63757	0.19981	0.23126	0.51857	0.88413	0.50957	0.0	0.0		FALSE
YWHAZ	0.851273	none	UNMAPPED:YWHAZ	TRUE	10	0	0	0	FALSE		FALSE	FALSE	FALSE	0.21515	0.11152	0.57339	0.89736	0.084017	0.23812	0.39007	0.63415	0.70007	0.68139	0.0	0.0		FALSE
YY1	0.846592	none	UNMAPPED:YY1	TRUE	10	2	3	3	TRUE	Angina=0.00076354;CAD=0.00011385;MI=0.0026687	FALSE	FALSE	FALSE	0.38706	0.00076354	0.00011385	0.47929	0.66722	0.4423	0.0026687	0.085438	0.27334	0.13266	1.0	0.0	Coronary	FALSE
YY1AP1	0.469735	none	UNMAPPED:YY1AP1	TRUE	10	1	1	3	FALSE	AF=2.1739e-05	FALSE	FALSE	FALSE	2.1739e-05	0.11344	0.58355	0.2188	0.28051	0.017445	0.2653	0.075926	0.10167	0.023884	1.0	1.0	Arrhythmia	FALSE
YY2	0.739983	none	UNMAPPED:YY2	TRUE	10	1	3	3	TRUE	Angina=0.0013054;CAD=0.00024262;Hypertension=0.0066185	FALSE	FALSE	FALSE	0.19696	0.0013054	0.00024262	0.81368	0.49049	0.0066185	0.052156	0.72083	0.89744	0.94301	2.0	1.0	Coronary;Pressure	FALSE
ZACN	0.623485	none	UNMAPPED:ZACN	TRUE	10	0	0	0	FALSE		FALSE	FALSE	FALSE	0.87603	0.63677	0.072958	0.98067	0.76556	0.22123	0.78103	0.57616	0.74264	0.36181	0.0	0.0		FALSE
ZADH2	0.887678	none	UNMAPPED:ZADH2	TRUE	10	0	1	2	FALSE	Stroke=0.0035638	FALSE	FALSE	FALSE	0.03605	0.05711	0.20564	0.53477	0.47587	0.98014	0.76164	0.0035638	0.53564	0.29008	1.0	1.0	Cerebrovascular	FALSE
ZAK	0.810496	none	UNMAPPED:ZAK	TRUE	10	0	2	2	FALSE	Hypertension=0.003427;TIA=0.0039072	FALSE	FALSE	FALSE	0.22352	0.34104	0.14864	0.32898	0.094149	0.003427	0.359	0.15904	0.0039072	0.21242	2.0	2.0	Pressure;Cerebrovascular	FALSE
ZAN	0.798894	none	UNMAPPED:ZAN	TRUE	10	0	0	1	FALSE		FALSE	FALSE	FALSE	0.61654	0.19241	0.47025	0.79286	0.42947	0.078375	0.51548	0.024067	0.14154	0.063113	0.0	0.0		FALSE
ZAP70	0.736662	none	UNMAPPED:ZAP70	TRUE	10	0	2	2	FALSE	AF=0.002512;VTE=0.00259	FALSE	FALSE	FALSE	0.002512	0.96099	0.78435	0.92784	0.184	0.33641	0.10883	0.72685	0.34272	0.00259	2.0	2.0	Arrhythmia;Venous	FALSE
ZAR1	0.812093	none	UNMAPPED:ZAR1	TRUE	10	0	1	3	FALSE	Hypertension=0.0041768	FALSE	FALSE	FALSE	0.48787	0.33006	0.067591	0.83971	0.17608	0.0041768	0.31799	0.016993	0.091386	0.0335	1.0	1.0	Pressure	FALSE
ZAR1L	0.867508	none	UNMAPPED:ZAR1L	TRUE	10	0	1	3	FALSE	CAD=0.0012294	FALSE	FALSE	FALSE	0.042361	0.11514	0.0012294	0.19099	0.2856	0.45731	0.011119	0.55018	0.97228	0.091112	1.0	0.0	Coronary	FALSE
ZASP	0.571482	none	UNMAPPED:ZASP	TRUE	10	0	0	1	FALSE		FALSE	FALSE	FALSE	0.42272	0.21021	0.084993	0.96781	0.025664	0.081201	0.13472	0.27427	0.059997	0.73213	0.0	0.0		FALSE
ZBBX	0.669166	none	UNMAPPED:ZBBX	TRUE	10	0	0	0	FALSE		FALSE	FALSE	FALSE	0.46669	0.52438	0.55111	0.5837	0.41115	0.69059	0.81031	0.63779	0.099204	0.67626	0.0	0.0		FALSE
ZBED2	0.637088	none	UNMAPPED:ZBED2	TRUE	10	0	0	0	FALSE		FALSE	FALSE	FALSE	0.67005	0.10376	0.82911	0.46337	0.58873	0.49748	0.76949	0.13852	0.56738	0.8443	0.0	0.0		FALSE
ZBED3	0.820145	none	UNMAPPED:ZBED3	TRUE	10	0	0	1	FALSE		FALSE	FALSE	FALSE	0.15448	0.22765	0.28549	0.083599	0.33936	0.01031	0.81693	0.79096	0.16444	0.57616	0.0	0.0		FALSE
ZBED4	0.614428	none	UNMAPPED:ZBED4	TRUE	10	0	0	3	FALSE		FALSE	FALSE	FALSE	0.096822	0.34496	0.80991	0.58989	0.20395	0.010071	0.35652	0.24025	0.01238	0.040998	0.0	0.0		FALSE
ZBED5	0.545717	none	UNMAPPED:ZBED5	TRUE	10	0	0	2	FALSE		FALSE	FALSE	FALSE	0.3759	0.41599	0.013005	0.081821	0.01809	0.49914	0.34045	0.49214	0.58726	0.80655	0.0	0.0		FALSE
ZBED6	0.370994	none	UNMAPPED:ZBED6	TRUE	10	0	0	0	FALSE		FALSE	FALSE	FALSE	0.39671	0.0707	0.40119	0.19081	0.60081	0.19521	0.41081	0.7267	0.90171	0.86369	0.0	0.0		FALSE
ZBED6CL	0.788275	none	UNMAPPED:ZBED6CL	TRUE	10	1	2	2	FALSE	AF=0.0014337;Hypertension=2.494e-06	FALSE	FALSE	FALSE	0.0014337	0.28082	0.29961	0.68163	0.64538	2.494e-06	0.10131	0.79244	0.42668	0.40575	2.0	2.0	Arrhythmia;Pressure	FALSE
ZBED8	0.480446	none	UNMAPPED:ZBED8	TRUE	10	0	0	0	FALSE		FALSE	FALSE	FALSE	0.51499	0.82246	0.39938	0.20327	0.92197	0.1074	0.84293	0.49282	0.30909	0.72852	0.0	0.0		FALSE
ZBED9	0.47847	none	UNMAPPED:ZBED9	TRUE	10	0	2	3	FALSE	Angina=0.0095544;HF=0.008878	FALSE	FALSE	FALSE	0.24078	0.0095544	0.016737	0.96108	0.008878	0.39044	0.096578	0.91953	0.22001	0.33341	2.0	1.0	Coronary;Myocardial	FALSE
ZBP1	0.0881751	none	UNMAPPED:ZBP1	TRUE	10	0	1	3	FALSE	MI=0.0040528	FALSE	FALSE	FALSE	0.80246	0.24706	0.34786	0.2255	0.048168	0.022116	0.0040528	0.78765	0.24244	0.18395	1.0	0.0	Coronary	FALSE
ZBTB1	0.958013	none	UNMAPPED:ZBTB1	TRUE	10	0	0	2	FALSE		FALSE	FALSE	FALSE	0.033223	0.24661	0.22516	0.73142	0.12124	0.039745	0.71037	0.39039	0.67251	0.86117	0.0	0.0		FALSE
ZBTB10	0.522242	none	UNMAPPED:ZBTB10	TRUE	10	1	1	2	FALSE	Hypertension=0.00013927	FALSE	FALSE	FALSE	0.023278	0.55611	0.26797	0.99287	0.43479	0.00013927	0.11335	0.8571	0.55554	0.29991	1.0	1.0	Pressure	FALSE
ZBTB11	0.819444	none	UNMAPPED:ZBTB11	TRUE	10	0	0	1	FALSE		FALSE	FALSE	FALSE	0.067331	0.2727	0.094056	0.059934	0.19434	0.040827	0.1524	0.31934	0.65113	0.62371	0.0	0.0		FALSE
ZBTB12	0.774983	none	UNMAPPED:ZBTB12	TRUE	10	1	4	4	TRUE	HF=0.0057864;Hypertension=0.00028953;Stroke=0.0017205;VTE=0.0020332	FALSE	FALSE	FALSE	0.17936	0.24939	0.1007	0.96551	0.0057864	0.00028953	0.29536	0.0017205	0.19907	0.0020332	4.0	4.0	Myocardial;Pressure;Cerebrovascular;Venous	TRUE
ZBTB14	0.659321	none	UNMAPPED:ZBTB14	TRUE	10	0	2	3	FALSE	AF=0.005014;CAD=0.0022784	FALSE	FALSE	FALSE	0.005014	0.021445	0.0022784	0.33872	0.85651	0.33809	0.904	0.40866	0.056144	0.94083	2.0	1.0	Coronary;Arrhythmia	FALSE
ZBTB16	0.66111	none	UNMAPPED:ZBTB16	TRUE	10	0	0	2	FALSE		FALSE	FALSE	FALSE	0.039222	0.11917	0.37283	0.09075	0.34041	0.029316	0.44014	0.81606	0.67503	0.095217	0.0	0.0		FALSE
ZBTB17	0.484114	none	UNMAPPED:ZBTB17	TRUE	10	1	4	6	TRUE	Angina=0.0094279;CAD=0.0097897;HF=0.0073299;Hypertension=7.4706e-06	FALSE	FALSE	FALSE	0.010056	0.0094279	0.0097897	0.21497	0.0073299	7.4706e-06	0.077946	0.36686	0.2892	0.041616	3.0	2.0	Coronary;Myocardial;Pressure	TRUE
ZBTB18	0.516084	none	UNMAPPED:ZBTB18	TRUE	10	0	0	0	FALSE		FALSE	FALSE	FALSE	0.38968	0.070265	0.37966	0.73138	0.25289	0.17544	0.24991	0.62574	0.56481	0.079119	0.0	0.0		FALSE
ZBTB2	0.573061	none	UNMAPPED:ZBTB2	TRUE	10	0	0	0	FALSE		FALSE	FALSE	FALSE	0.24324	0.64897	0.27258	0.99452	0.47488	0.25438	0.18863	0.74036	0.40385	0.23081	0.0	0.0		FALSE
ZBTB20	0.278492	none	UNMAPPED:ZBTB20	TRUE	10	0	0	4	FALSE		FALSE	FALSE	FALSE	0.093866	0.29512	0.01606	0.99974	0.27658	0.036572	0.037684	0.39548	0.026301	0.36786	0.0	0.0		FALSE
ZBTB21	0.303221	none	UNMAPPED:ZBTB21	TRUE	10	0	0	0	FALSE		FALSE	FALSE	FALSE	0.37713	0.33716	0.062955	0.9117	0.66541	0.50931	0.15392	0.076203	0.23656	0.21339	0.0	0.0		FALSE
ZBTB22	0.105199	none	V2L037	TRUE	10	0	1	3	FALSE	Angina=0.0087682	FALSE	FALSE	FALSE	0.26612	0.0087682	0.022013	0.97613	0.10692	0.018551	0.36578	0.61441	0.46219	0.57977	1.0	0.0	Coronary	FALSE
ZBTB24	0.5752	none	UNMAPPED:ZBTB24	TRUE	10	0	0	1	FALSE		FALSE	FALSE	FALSE	0.14999	0.35876	0.6551	0.44104	0.60354	0.040094	0.69527	0.081056	0.59397	0.58786	0.0	0.0		FALSE
ZBTB25	0.917357	none	UNMAPPED:ZBTB25	TRUE	10	0	0	1	FALSE		FALSE	FALSE	FALSE	0.068255	0.059075	0.19437	0.96701	0.38994	0.013787	0.58648	0.23436	0.77023	0.79069	0.0	0.0		FALSE
ZBTB26	0.411192	none	UNMAPPED:ZBTB26	TRUE	10	0	0	2	FALSE		FALSE	FALSE	FALSE	0.28834	0.36059	0.26464	0.091054	0.028694	0.13753	0.061001	0.13481	0.016802	0.35866	0.0	0.0		FALSE
ZBTB3	0.36538	none	UNMAPPED:ZBTB3	TRUE	10	0	0	2	FALSE		FALSE	FALSE	FALSE	0.035167	0.55538	0.13828	0.73496	0.90041	0.17666	0.47209	0.076955	0.3979	0.012766	0.0	0.0		FALSE
ZBTB32	0.386828	none	UNMAPPED:ZBTB32	TRUE	10	0	0	2	FALSE		FALSE	FALSE	FALSE	0.33801	0.52879	0.94302	0.01312	0.12875	0.068204	0.32144	0.017184	0.52702	0.35945	0.0	0.0		FALSE
ZBTB33	0.991834	none	UNMAPPED:ZBTB33	TRUE	10	1	1	3	FALSE	CAD=0.00086665	FALSE	FALSE	FALSE	0.79133	0.014485	0.00086665	0.37704	0.034711	0.39355	0.21181	0.70525	0.095297	0.079656	1.0	0.0	Coronary	FALSE
ZBTB34	0.560272	none	UNMAPPED:ZBTB34	TRUE	10	2	3	3	TRUE	AF=6.1529e-05;Angina=0.0067082;Hypertension=1.1855e-11	FALSE	FALSE	FALSE	6.1529e-05	0.0067082	0.1106	0.12316	0.54965	1.1855e-11	0.087309	0.12405	0.5629	0.63399	3.0	2.0	Coronary;Arrhythmia;Pressure	TRUE
ZBTB37	0.875466	none	UNMAPPED:ZBTB37	TRUE	10	1	2	7	FALSE	Angina=0.0084073;CAD=0.00013394	FALSE	FALSE	FALSE	0.02676	0.0084073	0.00013394	0.022751	0.94845	0.20104	0.034602	0.041922	0.24565	0.039963	1.0	0.0	Coronary	FALSE
ZBTB38	0.081955	none	UNMAPPED:ZBTB38	TRUE	10	2	2	5	FALSE	AF=0.00019993;Hypertension=4.7368e-06	FALSE	FALSE	FALSE	0.00019993	0.42937	0.076493	0.97703	0.018593	4.7368e-06	0.041467	0.025889	0.59066	0.70432	2.0	2.0	Arrhythmia;Pressure	FALSE
ZBTB39	0.857167	none	UNMAPPED:ZBTB39	TRUE	10	1	1	2	FALSE	Hypertension=0.0005195	FALSE	FALSE	FALSE	0.41491	0.10413	0.024378	0.77014	0.13691	0.0005195	0.11839	0.050777	0.4254	0.57656	1.0	1.0	Pressure	FALSE
ZBTB4	0.185755	none	UNMAPPED:ZBTB4	TRUE	10	2	3	4	TRUE	AF=0.0006069;CAD=0.0016452;Hypertension=1.373e-05	FALSE	FALSE	FALSE	0.0006069	0.21873	0.0016452	0.54062	0.73201	1.373e-05	0.20892	0.37644	0.55659	0.044919	3.0	2.0	Coronary;Arrhythmia;Pressure	TRUE
ZBTB40	0.936796	none	UNMAPPED:ZBTB40	TRUE	10	0	1	3	FALSE	Hypertension=0.0027044	FALSE	FALSE	FALSE	0.014129	0.44715	0.46338	0.82304	0.84217	0.0027044	0.042425	0.24299	0.9357	0.59212	1.0	1.0	Pressure	FALSE
ZBTB41	0.829714	none	UNMAPPED:ZBTB41	TRUE	10	0	0	1	FALSE		FALSE	FALSE	FALSE	0.5223	0.60081	0.062216	0.075098	0.01319	0.25859	0.15638	0.42722	0.66359	0.46818	0.0	0.0		FALSE
ZBTB42	0.323751	none	UNMAPPED:ZBTB42	TRUE	10	0	0	1	FALSE		FALSE	FALSE	FALSE	0.22998	0.01575	0.062831	0.54714	0.50454	0.48018	0.46182	0.51114	0.050827	0.063706	0.0	0.0		FALSE
ZBTB43	0.707483	none	UNMAPPED:ZBTB43	TRUE	10	2	5	6	TRUE	Angina=0.0019188;CAD=0.00036733;HF=0.0087222;Hypertension=5.4049e-05;MI=0.0046828	FALSE	FALSE	FALSE	0.20823	0.0019188	0.00036733	0.12268	0.0087222	5.4049e-05	0.0046828	0.57708	0.5137	0.018122	3.0	2.0	Coronary;Myocardial;Pressure	TRUE
ZBTB44	0.92538	none	UNMAPPED:ZBTB44	TRUE	10	0	0	3	FALSE		FALSE	FALSE	FALSE	0.60045	0.34646	0.038199	0.79671	0.12653	0.020366	0.90158	0.02844	0.1532	0.61549	0.0	0.0		FALSE
ZBTB45	0.803283	none	UNMAPPED:ZBTB45	TRUE	10	0	1	1	FALSE	Hypertension=0.0046878	FALSE	FALSE	FALSE	0.68095	0.31058	0.64285	0.52139	0.088082	0.0046878	0.37193	0.072103	0.62677	0.6975	1.0	1.0	Pressure	FALSE
ZBTB46	0.152035	none	STABLE:NEW-205	TRUE	10	1	1	2	FALSE	Hypertension=0.00078674	FALSE	FALSE	FALSE	0.27026	0.076373	0.15696	0.23699	0.021719	0.00078674	0.1044	0.64031	0.58203	0.18474	1.0	1.0	Pressure	FALSE
ZBTB47	0.462092	none	UNMAPPED:ZBTB47	TRUE	10	0	0	5	FALSE		FALSE	FALSE	FALSE	0.23901	0.015228	0.020912	0.85567	0.63699	0.57399	0.018047	0.019849	0.027328	0.41497	0.0	0.0		FALSE
ZBTB48	0.483427	none	UNMAPPED:ZBTB48	TRUE	10	1	3	4	TRUE	Angina=0.0067785;CAD=0.001205;Hypertension=6.6612e-07	FALSE	FALSE	FALSE	0.13349	0.0067785	0.001205	0.89261	0.68639	6.6612e-07	0.026101	0.26001	0.99864	0.11701	2.0	1.0	Coronary;Pressure	FALSE
ZBTB49	0.995464	none	UNMAPPED:ZBTB49	TRUE	10	0	0	0	FALSE		FALSE	FALSE	FALSE	0.96896	0.45354	0.68668	0.72305	0.94208	0.54667	0.8595	0.64702	0.94028	0.12281	0.0	0.0		FALSE
ZBTB5	0.75605	none	UNMAPPED:ZBTB5	TRUE	10	0	1	4	FALSE	Hypertension=0.0026322	FALSE	FALSE	FALSE	0.010038	0.03619	0.50234	0.92956	0.57243	0.0026322	0.10984	0.55076	0.11571	0.048676	1.0	1.0	Pressure	FALSE
ZBTB6	0.544135	none	UNMAPPED:ZBTB6	TRUE	10	0	0	3	FALSE		FALSE	FALSE	FALSE	0.69448	0.9177	0.76631	0.092155	0.017429	0.041464	0.46179	0.28886	0.025377	0.68399	0.0	0.0		FALSE
ZBTB7A	0.73939	none	UNMAPPED:ZBTB7A	TRUE	10	1	1	2	FALSE	Hypertension=2.2367e-05	FALSE	FALSE	FALSE	0.42731	0.77539	0.78299	0.61284	0.44822	2.2367e-05	0.43905	0.04777	0.65769	0.35299	1.0	1.0	Pressure	FALSE
ZBTB7B	0.34754	none	V2L007	TRUE	10	2	4	7	TRUE	AF=3.0864e-13;HF=0.0086228;MI=0.0012606;VTE=0.00019974	FALSE	FALSE	FALSE	3.0864e-13	0.036644	0.039784	0.60877	0.0086228	0.019548	0.0012606	0.61878	0.30961	0.00019974	4.0	3.0	Coronary;Arrhythmia;Myocardial;Venous	TRUE
ZBTB7C	0.696383	none	UNMAPPED:ZBTB7C	TRUE	10	1	3	4	TRUE	Angina=0.0042651;CAD=1.0303e-07;Hypertension=0.0098031	FALSE	FALSE	FALSE	0.52406	0.0042651	1.0303e-07	0.3442	0.25985	0.0098031	0.030288	0.51547	0.21495	0.55196	2.0	1.0	Coronary;Pressure	FALSE
ZBTB8A	0.376882	none	UNMAPPED:ZBTB8A	TRUE	10	0	1	1	FALSE	AF=0.0089644	FALSE	FALSE	FALSE	0.0089644	0.38227	0.74101	0.36461	0.83716	0.076248	0.83516	0.94522	0.15779	0.60218	1.0	1.0	Arrhythmia	FALSE
ZBTB8B	0.721717	none	UNMAPPED:ZBTB8B	TRUE	10	0	0	1	FALSE		FALSE	FALSE	FALSE	0.014392	0.13032	0.26053	0.92447	0.56744	0.33602	0.22453	0.65538	0.2052	0.83004	0.0	0.0		FALSE
ZBTB8OS	0.534902	none	UNMAPPED:ZBTB8OS	TRUE	10	1	1	2	FALSE	Hypertension=0.00023922	FALSE	FALSE	FALSE	0.10522	0.45384	0.70146	0.074189	0.36561	0.00023922	0.15395	0.43891	0.02747	0.61205	1.0	1.0	Pressure	FALSE
ZBTB9	0.778595	none	UNMAPPED:ZBTB9	TRUE	10	0	0	0	FALSE		FALSE	FALSE	FALSE	0.56457	0.1937	0.39333	0.54892	0.11622	0.21877	0.43473	0.47959	0.77839	0.49997	0.0	0.0		FALSE
ZC2HC1A	0.924896	none	UNMAPPED:ZC2HC1A	TRUE	10	0	0	1	FALSE		FALSE	FALSE	FALSE	0.089294	0.018574	0.07308	0.94897	0.79057	0.13144	0.65828	0.74296	0.15997	0.072857	0.0	0.0		FALSE
ZC2HC1B	0.494858	none	UNMAPPED:ZC2HC1B	TRUE	10	0	0	0	FALSE		FALSE	FALSE	FALSE	0.56743	0.35108	0.25717	0.7401	0.054022	0.078842	0.22391	0.071434	0.078628	0.43399	0.0	0.0		FALSE
ZC2HC1C	0.781978	none	UNMAPPED:ZC2HC1C	TRUE	10	0	1	2	FALSE	Angina=0.0037621	FALSE	FALSE	FALSE	0.21748	0.0037621	0.055481	0.056672	0.28321	0.037182	0.49241	0.86769	0.18449	0.070339	1.0	0.0	Coronary	FALSE
ZC3H10	0.644729	none	UNMAPPED:ZC3H10	TRUE	10	0	0	1	FALSE		FALSE	FALSE	FALSE	0.40163	0.27523	0.92583	0.62809	0.89482	0.12239	0.034064	0.22533	0.92152	0.95815	0.0	0.0		FALSE
ZC3H11A	0.839126	none	UNMAPPED:ZC3H11A	TRUE	10	0	0	1	FALSE		FALSE	FALSE	FALSE	0.18159	0.037233	0.57651	0.67256	0.20317	0.13561	0.33159	0.9162	0.89415	0.38067	0.0	0.0		FALSE
ZC3H12A	0.685858	none	UNMAPPED:ZC3H12A	TRUE	10	1	1	1	FALSE	Hypertension=0.00032979	FALSE	FALSE	FALSE	0.53391	0.093382	0.19146	0.80996	0.93942	0.00032979	0.6492	0.63109	0.60444	0.65583	1.0	1.0	Pressure	FALSE
ZC3H12B	0.791028	none	UNMAPPED:ZC3H12B	TRUE	10	2	2	3	FALSE	Angina=0.00023986;MI=0.00061315	FALSE	FALSE	FALSE	0.11076	0.00023986	0.012464	0.99991	0.071641	0.093537	0.00061315	0.6643	0.96385	0.34013	1.0	0.0	Coronary	FALSE
ZC3H12C	0.691098	none	UNMAPPED:ZC3H12C	TRUE	10	0	0	0	FALSE		FALSE	FALSE	FALSE	0.73264	0.19949	0.15346	0.3496	0.75689	0.64656	0.075087	0.12962	0.61735	0.52045	0.0	0.0		FALSE
ZC3H12D	0.303116	none	UNMAPPED:ZC3H12D	TRUE	10	2	3	5	TRUE	CAD=8.8887e-05;Hypertension=0.0044168;MI=0.00013922	FALSE	FALSE	FALSE	0.12049	0.028083	8.8887e-05	0.31791	0.3142	0.0044168	0.00013922	0.65543	0.55466	0.031911	2.0	1.0	Coronary;Pressure	FALSE
ZC3H13	0.542681	none	UNMAPPED:ZC3H13	TRUE	10	0	1	1	FALSE	VTE=0.0099002	FALSE	FALSE	FALSE	0.61752	0.801	0.92554	0.30188	0.70811	0.12806	0.20021	0.33363	0.91461	0.0099002	1.0	1.0	Venous	FALSE
ZC3H14	0.584223	none	UNMAPPED:ZC3H14	TRUE	10	0	0	1	FALSE		FALSE	FALSE	FALSE	0.31071	0.7018	0.73999	0.7771	0.30007	0.2797	0.024927	0.22506	0.20595	0.089128	0.0	0.0		FALSE
ZC3H15	0.228721	none	STABLE:NEW-188	TRUE	10	1	2	5	FALSE	Hypertension=0.00092941;MI=0.0081653	FALSE	FALSE	FALSE	0.019468	0.019153	0.026342	0.54242	0.77533	0.00092941	0.0081653	0.51524	0.11003	0.92638	2.0	1.0	Coronary;Pressure	FALSE
ZC3H18	0.949101	none	UNMAPPED:ZC3H18	TRUE	10	1	1	4	FALSE	CAD=0.00042348	FALSE	FALSE	FALSE	0.025782	0.079317	0.00042348	0.89418	0.31497	0.018967	0.021991	0.74243	0.15344	0.41302	1.0	0.0	Coronary	FALSE
ZC3H3	0.840723	none	UNMAPPED:ZC3H3	TRUE	10	0	0	0	FALSE		FALSE	FALSE	FALSE	0.60565	0.054092	0.083321	0.50923	0.59173	0.10808	0.34233	0.558	0.3648	0.062499	0.0	0.0		FALSE
ZC3H4	0.70604	none	UNMAPPED:ZC3H4	TRUE	10	1	3	3	TRUE	Angina=0.008897;CAD=0.0052999;Hypertension=6.8533e-05	FALSE	FALSE	FALSE	0.17298	0.008897	0.0052999	0.79195	0.084877	6.8533e-05	0.20549	0.091877	0.42418	0.28657	2.0	1.0	Coronary;Pressure	FALSE
ZC3H6	0.932626	none	UNMAPPED:ZC3H6	TRUE	10	0	0	0	FALSE		FALSE	FALSE	FALSE	0.36672	0.56191	0.10692	0.68424	0.47907	0.052389	0.46744	0.68306	0.27155	0.71363	0.0	0.0		FALSE
ZC3H7A	0.685521	none	UNMAPPED:ZC3H7A	TRUE	10	0	2	4	FALSE	AF=0.0031542;Hypertension=0.0084212	FALSE	FALSE	FALSE	0.0031542	0.71885	0.044478	0.99409	0.51645	0.0084212	0.62053	0.022321	0.26331	0.37303	2.0	2.0	Arrhythmia;Pressure	FALSE
ZC3H7B	0.75194	none	UNMAPPED:ZC3H7B	TRUE	10	1	2	3	FALSE	Hypertension=0.0018385;TIA=0.00051702	FALSE	FALSE	FALSE	0.16168	0.095453	0.33431	0.84597	0.33939	0.0018385	0.47058	0.13428	0.00051702	0.048934	2.0	2.0	Pressure;Cerebrovascular	FALSE
ZC3H8	0.806568	none	UNMAPPED:ZC3H8	TRUE	10	0	0	1	FALSE		FALSE	FALSE	FALSE	0.17696	0.55259	0.30597	0.78723	0.86764	0.13687	0.61739	0.82669	0.049689	0.58023	0.0	0.0		FALSE
ZC3HAV1	0.278664	none	UNMAPPED:ZC3HAV1	TRUE	10	0	0	0	FALSE		FALSE	FALSE	FALSE	0.050859	0.94149	0.71518	0.37793	0.17287	0.45076	0.74859	0.38091	0.71626	0.85231	0.0	0.0		FALSE
ZC3HAV1L	0.465704	none	UNMAPPED:ZC3HAV1L	TRUE	10	0	1	1	FALSE	AF=0.0098677	FALSE	FALSE	FALSE	0.0098677	0.6424	0.45527	0.95799	0.68506	0.24176	0.2336	0.16655	0.75589	0.14199	1.0	1.0	Arrhythmia	FALSE
ZC3HC1	0.277463	none	STABLE:NEW-303	TRUE	10	0	4	4	TRUE	Angina=0.0011854;CAD=0.0045061;Hypertension=0.0090955;MI=0.0070699	FALSE	FALSE	FALSE	0.15505	0.0011854	0.0045061	0.9826	0.54313	0.0090955	0.0070699	0.13056	0.79294	0.27513	2.0	1.0	Coronary;Pressure	FALSE
ZC4H2	0.7587	none	UNMAPPED:ZC4H2	TRUE	10	0	0	2	FALSE		FALSE	FALSE	FALSE	0.13437	0.031417	0.19417	0.96849	0.50542	0.02756	0.19763	0.68756	0.58603	0.092551	0.0	0.0		FALSE
ZCCHC10	0.172656	none	STABLE:NEW-267	TRUE	10	0	1	1	FALSE	Hypertension=0.0081084	FALSE	FALSE	FALSE	0.15503	0.56251	0.12059	0.51282	0.051245	0.0081084	0.62485	0.44468	0.59821	0.46385	1.0	1.0	Pressure	FALSE
ZCCHC11	0.956029	none	UNMAPPED:ZCCHC11	TRUE	10	0	1	3	FALSE	Stroke=0.0032171	FALSE	FALSE	FALSE	0.10689	0.13669	0.67278	0.83495	0.028739	0.65614	0.27635	0.0032171	0.018003	0.14541	1.0	1.0	Cerebrovascular	FALSE
ZCCHC12	0.100601	none	STABLE:NEW-332	TRUE	10	0	0	1	FALSE		FALSE	FALSE	FALSE	0.43068	0.64465	0.95523	0.6484	0.055367	0.040739	0.38546	0.76309	0.32408	0.070512	0.0	0.0		FALSE
ZCCHC13	0.999819	none	UNMAPPED:ZCCHC13	FALSE	0				not_evaluable		FALSE	FALSE	FALSE														not_evaluable
ZCCHC14	0.81806	none	UNMAPPED:ZCCHC14	TRUE	10	0	0	0	FALSE		FALSE	FALSE	FALSE	0.45606	0.23588	0.13505	0.87574	0.62282	0.6649	0.18179	0.7791	0.94556	0.059706	0.0	0.0		FALSE
ZCCHC16	0.96122	none	UNMAPPED:ZCCHC16	TRUE	10	1	1	2	FALSE	Hypertension=0.00010107	FALSE	FALSE	FALSE	0.30681	0.25677	0.10805	0.66163	0.81364	0.00010107	0.90884	0.41827	0.021826	0.071101	1.0	1.0	Pressure	FALSE
ZCCHC17	0.552099	none	UNMAPPED:ZCCHC17	TRUE	10	0	2	4	FALSE	AF=0.0094072;Hypertension=0.0024535	FALSE	FALSE	FALSE	0.0094072	0.02384	0.074934	0.2352	0.48137	0.0024535	0.031857	0.41032	0.59013	0.10868	2.0	2.0	Arrhythmia;Pressure	FALSE
ZCCHC18	0.204672	none	STABLE:NEW-331	TRUE	10	0	0	2	FALSE		FALSE	FALSE	FALSE	0.043742	0.20269	0.22276	0.80618	0.26013	0.087578	0.64772	0.065206	0.031274	0.77074	0.0	0.0		FALSE
ZCCHC2	0.50566	none	UNMAPPED:ZCCHC2	TRUE	10	0	0	1	FALSE		FALSE	FALSE	FALSE	0.88643	0.49362	0.21152	0.39914	0.64369	0.76337	0.11828	0.45838	0.020984	0.050111	0.0	0.0		FALSE
ZCCHC24	0.95301	none	UNMAPPED:ZCCHC24	TRUE	10	1	2	3	FALSE	AF=3.3783e-05;Hypertension=0.0034725	FALSE	FALSE	FALSE	3.3783e-05	0.11444	0.199	0.45896	0.6574	0.0034725	0.15842	0.23242	0.58643	0.02198	2.0	2.0	Arrhythmia;Pressure	FALSE
ZCCHC3	0.88875	none	UNMAPPED:ZCCHC3	TRUE	10	0	0	1	FALSE		FALSE	FALSE	FALSE	0.44881	0.5906	0.62319	0.55515	0.85711	0.042808	0.95318	0.19224	0.24274	0.76835	0.0	0.0		FALSE
ZCCHC4	0.427875	none	UNMAPPED:ZCCHC4	TRUE	10	1	2	3	FALSE	AF=0.0067853;HF=2.7373e-05	FALSE	FALSE	FALSE	0.0067853	0.33001	0.12637	0.39038	2.7373e-05	0.030579	0.4082	0.054203	0.58016	0.30692	2.0	2.0	Arrhythmia;Myocardial	FALSE
ZCCHC5	0.74941	none	UNMAPPED:ZCCHC5	TRUE	10	0	0	1	FALSE		FALSE	FALSE	FALSE	0.048186	0.21203	0.52566	0.63051	0.75384	0.38557	0.46583	0.59609	0.25009	0.21623	0.0	0.0		FALSE
ZCCHC6	0.668575	none	UNMAPPED:ZCCHC6	TRUE	10	1	2	2	FALSE	AF=0.00018136;Stroke=0.0061734	FALSE	FALSE	FALSE	0.00018136	0.56895	0.51212	0.8984	0.39346	0.11937	0.70662	0.0061734	0.5689	0.93702	2.0	2.0	Arrhythmia;Cerebrovascular	FALSE
ZCCHC7	0.709421	none	UNMAPPED:ZCCHC7	TRUE	10	0	1	4	FALSE	AF=0.0038574	FALSE	FALSE	FALSE	0.0038574	0.036324	0.47881	0.97667	0.048156	0.013507	0.063255	0.45077	0.74768	0.057978	1.0	1.0	Arrhythmia	FALSE
ZCCHC8	0.50994	none	UNMAPPED:ZCCHC8	TRUE	10	1	1	2	FALSE	AF=3.9179e-06	FALSE	FALSE	FALSE	3.9179e-06	0.22999	0.17309	0.74039	0.03391	0.33041	0.19314	0.53609	0.1745	0.15939	1.0	1.0	Arrhythmia	FALSE
ZCCHC9	0.964645	none	UNMAPPED:ZCCHC9	TRUE	10	0	0	0	FALSE		FALSE	FALSE	FALSE	0.23235	0.22062	0.45955	0.79537	0.82452	0.51049	0.73704	0.7557	0.87123	0.39053	0.0	0.0		FALSE
ZCRB1	0.741069	none	UNMAPPED:ZCRB1	TRUE	10	0	0	3	FALSE		FALSE	FALSE	FALSE	0.2754	0.17652	0.29895	0.6568	0.93513	0.022393	0.038627	0.093201	0.016274	0.5931	0.0	0.0		FALSE
ZCWPW1	0.879625	none	UNMAPPED:ZCWPW1	TRUE	10	0	1	1	FALSE	AF=0.0082449	FALSE	FALSE	FALSE	0.0082449	0.20154	0.62314	0.11532	0.21371	0.31042	0.073954	0.82261	0.1284	0.18368	1.0	1.0	Arrhythmia	FALSE
ZCWPW2	0.483889	none	UNMAPPED:ZCWPW2	TRUE	10	0	0	2	FALSE		FALSE	FALSE	FALSE	0.38451	0.31679	0.012933	0.79859	0.31422	0.4088	0.81238	0.063925	0.095678	0.037622	0.0	0.0		FALSE
ZDBF2	0.697277	none	UNMAPPED:ZDBF2	TRUE	10	0	0	1	FALSE		FALSE	FALSE	FALSE	0.040378	0.64544	0.64225	0.34312	0.20997	0.20301	0.66663	0.19416	0.22392	0.60791	0.0	0.0		FALSE
ZDHHC1	0.406335	none	UNMAPPED:ZDHHC1	TRUE	10	1	2	2	FALSE	AF=4.8449e-05;Hypertension=0.0094107	FALSE	FALSE	FALSE	4.8449e-05	0.26553	0.23372	0.88632	0.83245	0.0094107	0.11833	0.89057	0.94776	0.43415	2.0	2.0	Arrhythmia;Pressure	FALSE
ZDHHC11	0.913178	none	UNMAPPED:ZDHHC11	TRUE	10	1	1	3	FALSE	AF=4.3122e-05	FALSE	FALSE	FALSE	4.3122e-05	0.41064	0.14208	0.99431	0.031897	0.035448	0.42295	0.87928	0.48245	0.89383	1.0	1.0	Arrhythmia	FALSE
ZDHHC11B	0.900896	none	UNMAPPED:ZDHHC11B	TRUE	10	1	2	2	FALSE	AF=0.00025164;Hypertension=0.0084751	FALSE	FALSE	FALSE	0.00025164	0.41136	0.4518	0.98907	0.17288	0.0084751	0.75293	0.077979	0.49208	0.79788	2.0	2.0	Arrhythmia;Pressure	FALSE
ZDHHC12	0.512921	none	UNMAPPED:ZDHHC12	TRUE	10	0	1	1	FALSE	VTE=0.0036272	FALSE	FALSE	FALSE	0.86676	0.088847	0.086634	0.3364	0.48675	0.10359	0.20407	0.32234	0.18505	0.0036272	1.0	1.0	Venous	FALSE
ZDHHC13	0.782443	none	UNMAPPED:ZDHHC13	TRUE	10	0	0	1	FALSE		FALSE	FALSE	FALSE	0.080003	0.19715	0.07362	0.088534	0.59185	0.035888	0.26528	0.67223	0.68565	0.57164	0.0	0.0		FALSE
ZDHHC14	0.881012	none	UNMAPPED:ZDHHC14	TRUE	10	0	1	1	FALSE	Angina=0.0059365	FALSE	FALSE	FALSE	0.66164	0.0059365	0.22903	0.54124	0.43278	0.15575	0.4394	0.26796	0.37714	0.23505	1.0	0.0	Coronary	FALSE
ZDHHC15	0.389564	none	STABLE:NEW-330	TRUE	10	1	2	2	FALSE	AF=0.0041893;Hypertension=0.00078455	FALSE	FALSE	FALSE	0.0041893	0.52068	0.46401	0.70308	0.66159	0.00078455	0.72237	0.070516	0.67378	0.37092	2.0	2.0	Arrhythmia;Pressure	FALSE
ZDHHC16	0.38061	none	UNMAPPED:ZDHHC16	TRUE	10	0	0	2	FALSE		FALSE	FALSE	FALSE	0.78052	0.044235	0.047661	0.83713	0.095058	0.52839	0.21691	0.67342	0.15257	0.087437	0.0	0.0		FALSE
ZDHHC17	0.705919	none	UNMAPPED:ZDHHC17	TRUE	10	0	0	1	FALSE		FALSE	FALSE	FALSE	0.64128	0.27113	0.11857	0.93287	0.64451	0.22785	0.12276	0.17026	0.24665	0.026603	0.0	0.0		FALSE
ZDHHC18	0.34019	none	UNMAPPED:ZDHHC18	TRUE	10	2	4	6	TRUE	Angina=0.00176;CAD=0.00042852;Hypertension=2.765e-10;VTE=0.0013578	FALSE	FALSE	FALSE	0.030196	0.00176	0.00042852	0.67576	0.074603	2.765e-10	0.011267	0.41451	0.14205	0.0013578	3.0	2.0	Coronary;Pressure;Venous	TRUE
ZDHHC19	0.628968	none	UNMAPPED:ZDHHC19	TRUE	10	0	0	1	FALSE		FALSE	FALSE	FALSE	0.045854	0.25972	0.079394	0.5341	0.12645	0.73035	0.42535	0.40255	0.78046	0.17947	0.0	0.0		FALSE
ZDHHC2	0.628758	none	UNMAPPED:ZDHHC2	TRUE	10	0	0	1	FALSE		FALSE	FALSE	FALSE	0.61524	0.96088	0.92608	0.9772	0.76818	0.038635	0.44544	0.12138	0.20808	0.84878	0.0	0.0		FALSE
ZDHHC20	0.76759	none	UNMAPPED:ZDHHC20	TRUE	10	0	1	3	FALSE	CAD=0.0064303	FALSE	FALSE	FALSE	0.040687	0.049443	0.0064303	0.83444	0.55236	0.27904	0.38679	0.075062	0.72578	0.28949	1.0	0.0	Coronary	FALSE
ZDHHC21	0.448278	none	UNMAPPED:ZDHHC21	TRUE	10	0	0	2	FALSE		FALSE	FALSE	FALSE	0.57342	0.12522	0.17282	0.84253	0.010192	0.044191	0.32759	0.39215	0.417	0.27212	0.0	0.0		FALSE
ZDHHC22	0.776876	none	UNMAPPED:ZDHHC22	TRUE	10	0	0	1	FALSE		FALSE	FALSE	FALSE	0.34421	0.17955	0.43129	0.41428	0.47323	0.069142	0.53198	0.044507	0.15632	0.91407	0.0	0.0		FALSE
ZDHHC23	0.930839	none	UNMAPPED:ZDHHC23	TRUE	10	0	0	0	FALSE		FALSE	FALSE	FALSE	0.054403	0.51552	0.22339	0.95133	0.96509	0.2161	0.75949	0.31211	0.35202	0.097233	0.0	0.0		FALSE
ZDHHC24	0.350252	none	UNMAPPED:ZDHHC24	TRUE	10	0	1	2	FALSE	CAD=0.0050499	FALSE	FALSE	FALSE	0.32406	0.11435	0.0050499	0.015745	0.28668	0.081303	0.19645	0.56401	0.85882	0.11548	1.0	0.0	Coronary	FALSE
ZDHHC3	0.940853	none	UNMAPPED:ZDHHC3	TRUE	10	0	1	3	FALSE	MI=0.0042533	FALSE	FALSE	FALSE	0.11256	0.091925	0.030316	0.82219	0.70633	0.037623	0.0042533	0.85903	0.755	0.95436	1.0	0.0	Coronary	FALSE
ZDHHC4	0.505695	none	UNMAPPED:ZDHHC4	TRUE	10	0	0	1	FALSE		FALSE	FALSE	FALSE	0.15114	0.25617	0.91997	0.48818	0.53087	0.010582	0.80227	0.50514	0.95198	0.25945	0.0	0.0		FALSE
ZDHHC5	0.541896	none	UNMAPPED:ZDHHC5	TRUE	10	0	2	5	FALSE	Angina=0.0039332;Hypertension=0.004685	FALSE	FALSE	FALSE	0.57286	0.0039332	0.014258	0.79683	0.56261	0.004685	0.033406	0.24518	0.18623	0.01147	2.0	1.0	Coronary;Pressure	FALSE
ZDHHC6	0.534791	none	UNMAPPED:ZDHHC6	TRUE	10	0	1	3	FALSE	Angina=0.0098319	FALSE	FALSE	FALSE	0.02484	0.0098319	0.037615	0.82429	0.73783	0.75467	0.26944	0.94683	0.19892	0.9414	1.0	0.0	Coronary	FALSE
ZDHHC7	0.32895	none	UNMAPPED:ZDHHC7	TRUE	10	0	0	2	FALSE		FALSE	FALSE	FALSE	0.13051	0.10072	0.011534	0.76079	0.028995	0.17546	0.27926	0.38138	0.44878	0.09406	0.0	0.0		FALSE
ZDHHC8	0.304563	none	UNMAPPED:ZDHHC8	TRUE	10	0	0	0	FALSE		FALSE	FALSE	FALSE	0.95519	0.25432	0.3412	0.643	0.13722	0.073054	0.91716	0.56314	0.46826	0.54132	0.0	0.0		FALSE
ZDHHC9	0.558113	none	UNMAPPED:ZDHHC9	TRUE	10	0	0	1	FALSE		FALSE	FALSE	FALSE	0.16491	0.067871	0.034126	0.99578	0.77257	0.18071	0.18711	0.47675	0.37342	0.92877	0.0	0.0		FALSE
ZEB1	0.95668	none	UNMAPPED:ZEB1	TRUE	10	0	0	0	FALSE		FALSE	FALSE	FALSE	0.3103	0.13751	0.22549	0.058951	0.94718	0.75059	0.20112	0.78216	0.15028	0.72795	0.0	0.0		FALSE
ZEB2	0.108813	none	STABLE:NEW-184	TRUE	10	0	1	2	FALSE	VTE=0.00422	FALSE	FALSE	FALSE	0.5679	0.35484	0.067204	0.42173	0.56012	0.028484	0.55936	0.43888	0.99719	0.00422	1.0	1.0	Venous	FALSE
ZER1	0.416839	none	UNMAPPED:ZER1	TRUE	10	0	0	1	FALSE		FALSE	FALSE	FALSE	0.97403	0.076876	0.09353	0.99823	0.21898	0.091733	0.039091	0.34108	0.58054	0.056075	0.0	0.0		FALSE
ZFAND1	0.945994	none	UNMAPPED:ZFAND1	TRUE	10	0	1	2	FALSE	Cardiomyopathy=0.0068083	FALSE	FALSE	FALSE	0.73094	0.5687	0.95429	0.0068083	0.090916	0.024156	0.59959	0.44494	0.46575	0.76609	1.0	1.0	Myocardial	FALSE
ZFAND2A	0.788268	none	UNMAPPED:ZFAND2A	TRUE	10	3	3	6	TRUE	CAD=2.6231e-05;Hypertension=0.00058014;VTE=0.00085486	FALSE	FALSE	FALSE	0.11949	0.049862	2.6231e-05	0.68389	0.29132	0.00058014	0.016379	0.13829	0.027888	0.00085486	3.0	2.0	Coronary;Pressure;Venous	TRUE
ZFAND2B	0.8249	none	UNMAPPED:ZFAND2B	TRUE	10	0	0	0	FALSE		FALSE	FALSE	FALSE	0.23181	0.39497	0.62631	0.60253	0.30403	0.28573	0.60028	0.80754	0.26014	0.89885	0.0	0.0		FALSE
ZFAND3	0.807886	none	UNMAPPED:ZFAND3	TRUE	10	0	1	2	FALSE	Hypertension=0.0070399	FALSE	FALSE	FALSE	0.68077	0.35773	0.029839	0.70833	0.29652	0.0070399	0.29412	0.11441	0.94727	0.54863	1.0	1.0	Pressure	FALSE
ZFAND4	0.794506	none	UNMAPPED:ZFAND4	TRUE	10	1	1	3	FALSE	HF=0.00016095	FALSE	FALSE	FALSE	0.030172	0.64884	0.31954	0.99601	0.00016095	0.46548	0.82993	0.88349	0.61056	0.014923	1.0	1.0	Myocardial	FALSE
ZFAND5	0.996548	none	UNMAPPED:ZFAND5	TRUE	10	0	0	0	FALSE		FALSE	FALSE	FALSE	0.70748	0.66226	0.82933	0.85399	0.46283	0.27762	0.90741	0.76659	0.40464	0.66437	0.0	0.0		FALSE
ZFAND6	0.527789	none	UNMAPPED:ZFAND6	TRUE	10	0	0	0	FALSE		FALSE	FALSE	FALSE	0.16187	0.33358	0.28115	0.18075	0.5988	0.057346	0.3612	0.92811	0.17245	0.088402	0.0	0.0		FALSE
ZFAT	0.679634	none	UNMAPPED:ZFAT	TRUE	10	1	2	2	FALSE	Hypertension=0.00059552;TIA=0.0027914	FALSE	FALSE	FALSE	0.55782	0.078922	0.08795	0.88997	0.46025	0.00059552	0.12691	0.51414	0.0027914	0.49093	2.0	2.0	Pressure;Cerebrovascular	FALSE
ZFC3H1	0.705812	none	UNMAPPED:ZFC3H1	TRUE	10	0	0	0	FALSE		FALSE	FALSE	FALSE	0.43892	0.53298	0.71513	0.084029	0.091172	0.48071	0.90472	0.28239	0.38051	0.3746	0.0	0.0		FALSE
ZFHX2	0.697812	none	UNMAPPED:ZFHX2	TRUE	10	0	0	1	FALSE		FALSE	FALSE	FALSE	0.26162	0.27285	0.33222	0.76713	0.10951	0.019132	0.14647	0.6163	0.1626	0.82049	0.0	0.0		FALSE
ZFHX3	0.408086	none	UNMAPPED:ZFHX3	TRUE	10	3	5	8	TRUE	AF=1.5809e-25;Angina=0.0050547;HF=6.772e-06;Hypertension=0.00048425;VTE=0.0077263	FALSE	FALSE	FALSE	1.5809e-25	0.0050547	0.01847	0.8646	6.772e-06	0.00048425	0.073498	0.013218	0.010328	0.0077263	5.0	4.0	Coronary;Arrhythmia;Myocardial;Pressure;Venous	TRUE
ZFHX4	0.556598	none	UNMAPPED:ZFHX4	TRUE	10	1	1	2	FALSE	Hypertension=1.2277e-05	FALSE	FALSE	FALSE	0.011051	0.34858	0.2412	0.45502	0.7303	1.2277e-05	0.33063	0.4548	0.70481	0.78149	1.0	1.0	Pressure	FALSE
ZFP1	0.557604	none	UNMAPPED:ZFP1	TRUE	10	0	0	1	FALSE		FALSE	FALSE	FALSE	0.14243	0.063809	0.26683	0.70194	0.75832	0.079334	0.047178	0.58352	0.26319	0.43855	0.0	0.0		FALSE
ZFP14	0.679702	none	UNMAPPED:ZFP14	TRUE	10	0	0	2	FALSE		FALSE	FALSE	FALSE	0.1599	0.87232	0.76341	0.6067	0.82835	0.012555	0.92279	0.72262	0.66068	0.037451	0.0	0.0		FALSE
ZFP2	0.846592	none	UNMAPPED:ZFP2	TRUE	10	0	0	1	FALSE		FALSE	FALSE	FALSE	0.12245	0.61337	0.020689	0.785	0.60738	0.17805	0.47551	0.96908	0.19581	0.35438	0.0	0.0		FALSE
ZFP28	0.0028919	q<0.01	V2L099	TRUE	10	0	0	1	FALSE		TRUE	TRUE	FALSE	0.69809	0.039355	0.33941	0.18425	0.29849	0.69209	0.10153	0.1375	0.12537	0.4614	0.0	0.0		FALSE
ZFP3	0.46129	none	UNMAPPED:ZFP3	TRUE	10	0	1	4	FALSE	HF=0.0059687	FALSE	FALSE	FALSE	0.01732	0.15064	0.044068	0.10446	0.0059687	0.12008	0.07323	0.1103	0.36295	0.027947	1.0	1.0	Myocardial	FALSE
ZFP30	0.6257	none	UNMAPPED:ZFP30	TRUE	10	0	0	3	FALSE		FALSE	FALSE	FALSE	0.23073	0.033576	0.16628	0.01343	0.19737	0.016094	0.32073	0.46475	0.077188	0.73072	0.0	0.0		FALSE
ZFP36	0.918052	none	UNMAPPED:ZFP36	TRUE	10	0	0	1	FALSE		FALSE	FALSE	FALSE	0.44532	0.24804	0.19579	0.026644	0.53295	0.12268	0.61038	0.19032	0.42837	0.485	0.0	0.0		FALSE
ZFP36L1	0.211096	none	V2L079	TRUE	10	1	3	3	TRUE	Hypertension=3.0887e-06;Stroke=0.0054818;TIA=0.0017173	FALSE	FALSE	FALSE	0.50767	0.16556	0.081948	0.083386	0.22221	3.0887e-06	0.26464	0.0054818	0.0017173	0.70577	2.0	2.0	Pressure;Cerebrovascular	FALSE
ZFP36L2	0.27715	none	UNMAPPED:ZFP36L2	TRUE	10	3	3	6	TRUE	Angina=6.2036e-06;CAD=5.5051e-07;MI=0.00010577	FALSE	FALSE	FALSE	0.012433	6.2036e-06	5.5051e-07	0.82174	0.098441	0.035665	0.00010577	0.012446	0.19282	0.38679	1.0	0.0	Coronary	FALSE
ZFP37	0.729246	none	UNMAPPED:ZFP37	TRUE	10	0	0	0	FALSE		FALSE	FALSE	FALSE	0.85378	0.56417	0.51384	0.80154	0.59732	0.1133	0.95009	0.53943	0.64345	0.11699	0.0	0.0		FALSE
ZFP41	0.665548	none	UNMAPPED:ZFP41	TRUE	10	0	0	0	FALSE		FALSE	FALSE	FALSE	0.34056	0.69942	0.87295	0.38452	0.72065	0.10606	0.23917	0.86592	0.33196	0.73052	0.0	0.0		FALSE
ZFP42	0.65085	none	UNMAPPED:ZFP42	TRUE	10	0	0	0	FALSE		FALSE	FALSE	FALSE	0.064887	0.39322	0.11449	0.48706	0.84372	0.83865	0.53626	0.098901	0.44388	0.071255	0.0	0.0		FALSE
ZFP57	0.679031	none	UNMAPPED:ZFP57	TRUE	10	0	0	3	FALSE		FALSE	FALSE	FALSE	0.044654	0.25402	0.15461	0.24852	0.289	0.1013	0.20139	0.032104	0.031456	0.55501	0.0	0.0		FALSE
ZFP62	0.211392	none	UNMAPPED:ZFP62	TRUE	10	0	0	0	FALSE		FALSE	FALSE	FALSE	0.35258	0.34307	0.15605	0.58436	0.15485	0.12766	0.40471	0.31268	0.24857	0.22464	0.0	0.0		FALSE
ZFP64	0.732935	none	UNMAPPED:ZFP64	TRUE	10	1	1	2	FALSE	Hypertension=0.00099305	FALSE	FALSE	FALSE	0.011632	0.60981	0.090084	0.57581	0.4136	0.00099305	0.82072	0.46506	0.78153	0.49562	1.0	1.0	Pressure	FALSE
ZFP69	0.918328	none	UNMAPPED:ZFP69	TRUE	10	0	0	0	FALSE		FALSE	FALSE	FALSE	0.46345	0.85561	0.38732	0.89033	0.65697	0.12616	0.40457	0.58545	0.75113	0.07438	0.0	0.0		FALSE
ZFP69B	0.31156	none	UNMAPPED:ZFP69B	TRUE	10	1	1	2	FALSE	Hypertension=6.3867e-05	FALSE	FALSE	FALSE	0.12398	0.17196	0.49379	0.44701	0.39902	6.3867e-05	0.074427	0.71933	0.087087	0.028326	1.0	1.0	Pressure	FALSE
ZFP82	0.523421	none	UNMAPPED:ZFP82	TRUE	10	0	1	1	FALSE	VTE=0.003477	FALSE	FALSE	FALSE	0.34533	0.62234	0.58743	0.33418	0.90039	0.054411	0.64047	0.478	0.70588	0.003477	1.0	1.0	Venous	FALSE
ZFP90	0.789406	none	UNMAPPED:ZFP90	TRUE	10	0	0	0	FALSE		FALSE	FALSE	FALSE	0.24908	0.36579	0.15444	0.42582	0.13573	0.10579	0.136	0.067583	0.098318	0.53074	0.0	0.0		FALSE
ZFP91	0.232381	none	UNMAPPED:ZFP91	TRUE	10	2	2	5	FALSE	Hypertension=0.00070463;VTE=7.0994e-05	FALSE	FALSE	FALSE	0.02861	0.22677	0.039309	0.64126	0.39547	0.00070463	0.032704	0.1519	0.56672	7.0994e-05	2.0	2.0	Pressure;Venous	FALSE
ZFP92	0.873751	none	UNMAPPED:ZFP92	TRUE	10	0	0	2	FALSE		FALSE	FALSE	FALSE	0.20517	0.60025	0.58702	0.17648	0.047148	0.040208	0.10541	0.11839	0.24085	0.43581	0.0	0.0		FALSE
ZFPL1	0.576712	none	UNMAPPED:ZFPL1	TRUE	10	2	3	3	TRUE	Angina=0.0078919;CAD=0.00050259;MI=0.00095609	FALSE	FALSE	FALSE	0.56153	0.0078919	0.00050259	0.1496	0.35087	0.46865	0.00095609	0.10283	0.39217	0.67217	1.0	0.0	Coronary	FALSE
ZFPM1	0.26496	none	STABLE:NEW-139	TRUE	10	1	2	4	FALSE	Hypertension=0.0026763;VTE=5.7579e-10	FALSE	FALSE	FALSE	0.15777	0.034526	0.30466	0.096663	0.17216	0.0026763	0.16704	0.028682	0.29807	5.7579e-10	2.0	2.0	Pressure;Venous	FALSE
ZFPM2	0.00115085	q<0.01	V2L055	TRUE	10	3	4	6	TRUE	AF=0.00032139;CAD=0.00037451;Hypertension=0.001401;MI=0.00010059	TRUE	TRUE	FALSE	0.00032139	0.010454	0.00037451	0.59705	0.80592	0.001401	0.00010059	0.6552	0.21673	0.015982	3.0	2.0	Coronary;Arrhythmia;Pressure	TRUE
ZFR	0.704191	none	UNMAPPED:ZFR	TRUE	10	0	1	1	FALSE	Hypertension=0.0020993	FALSE	FALSE	FALSE	0.18749	0.095276	0.11341	0.89021	0.25789	0.0020993	0.83721	0.13226	0.33713	0.41077	1.0	1.0	Pressure	FALSE
ZFR2	0.79357	none	UNMAPPED:ZFR2	TRUE	10	0	0	1	FALSE		FALSE	FALSE	FALSE	0.17509	0.11381	0.05843	0.18551	0.039443	0.098866	0.13291	0.85895	0.79723	0.92307	0.0	0.0		FALSE
ZFX	0.797153	none	UNMAPPED:ZFX	TRUE	10	0	0	0	FALSE		FALSE	FALSE	FALSE	0.060256	0.18497	0.17774	0.1843	0.099809	0.14755	0.97807	0.20301	0.2713	0.061969	0.0	0.0		FALSE
ZFYVE1	0.234704	none	STABLE:NEW-107	TRUE	10	0	2	6	FALSE	AF=0.0072367;HF=0.0027208	FALSE	FALSE	FALSE	0.0072367	0.028638	0.056436	0.024159	0.0027208	0.24861	0.044867	0.62667	0.28704	0.011465	2.0	2.0	Arrhythmia;Myocardial	FALSE
ZFYVE16	0.898972	none	UNMAPPED:ZFYVE16	TRUE	10	0	3	7	TRUE	Angina=0.0059938;CAD=0.008978;VTE=0.0053266	FALSE	FALSE	FALSE	0.021682	0.0059938	0.008978	0.97687	0.01691	0.076088	0.029085	0.041822	0.13868	0.0053266	2.0	1.0	Coronary;Venous	FALSE
ZFYVE19	0.669982	none	UNMAPPED:ZFYVE19	TRUE	10	0	0	0	FALSE		FALSE	FALSE	FALSE	0.55267	0.11722	0.29139	0.77904	0.80365	0.10802	0.98807	0.80081	0.21065	0.94076	0.0	0.0		FALSE
ZFYVE21	0.257721	none	UNMAPPED:ZFYVE21	TRUE	10	0	2	4	FALSE	Hypertension=0.0045667;Stroke=0.0074421	FALSE	FALSE	FALSE	0.06229	0.55955	0.60545	0.92031	0.42132	0.0045667	0.83251	0.0074421	0.027824	0.049389	2.0	2.0	Pressure;Cerebrovascular	FALSE
ZFYVE26	0.408685	none	UNMAPPED:ZFYVE26	TRUE	10	0	0	1	FALSE		FALSE	FALSE	FALSE	0.79787	0.58908	0.74368	0.89437	0.65117	0.043242	0.24653	0.81639	0.54436	0.507	0.0	0.0		FALSE
ZFYVE27	0.723056	none	UNMAPPED:ZFYVE27	TRUE	10	1	1	2	FALSE	MI=0.00036089	FALSE	FALSE	FALSE	0.53903	0.029167	0.084743	0.66025	0.67848	0.063036	0.00036089	0.9135	0.99555	0.55278	1.0	0.0	Coronary	FALSE
ZFYVE28	0.74941	none	UNMAPPED:ZFYVE28	TRUE	10	0	1	2	FALSE	Hypertension=0.0071041	FALSE	FALSE	FALSE	0.23109	0.47176	0.74644	0.92075	0.016801	0.0071041	0.47285	0.30046	0.79992	0.69359	1.0	1.0	Pressure	FALSE
ZFYVE9	0.948281	none	UNMAPPED:ZFYVE9	TRUE	10	0	0	0	FALSE		FALSE	FALSE	FALSE	0.099987	0.2143	0.5986	0.98202	0.31969	0.40115	0.36813	0.2557	0.44199	0.53205	0.0	0.0		FALSE
ZG16	0.936443	none	UNMAPPED:ZG16	TRUE	10	0	0	0	FALSE		FALSE	FALSE	FALSE	0.13759	0.75857	0.34212	0.26373	0.19165	0.075459	0.84551	0.52169	0.62467	0.6073	0.0	0.0		FALSE
ZG16B	0.918358	none	UNMAPPED:ZG16B	TRUE	10	0	0	0	FALSE		FALSE	FALSE	FALSE	0.22304	0.57934	0.38492	0.2029	0.26287	0.10484	0.38351	0.56135	0.81773	0.7786	0.0	0.0		FALSE
ZGLP1	0.399454	none	UNMAPPED:ZGLP1	TRUE	10	3	3	4	TRUE	AF=5.6328e-05;Hypertension=1.4531e-07;VTE=0.00062113	FALSE	FALSE	FALSE	5.6328e-05	0.42303	0.025179	0.068782	0.053068	1.4531e-07	0.069357	0.30378	0.88473	0.00062113	3.0	3.0	Arrhythmia;Pressure;Venous	TRUE
ZGPAT	0.717173	none	UNMAPPED:ZGPAT	TRUE	10	0	1	2	FALSE	Hypertension=0.0029959	FALSE	FALSE	FALSE	0.056289	0.47991	0.42228	0.20442	0.022471	0.0029959	0.061413	0.73846	0.17664	0.2571	1.0	1.0	Pressure	FALSE
ZGRF1	0.728574	none	UNMAPPED:ZGRF1	TRUE	10	0	1	2	FALSE	AF=0.0095806	FALSE	FALSE	FALSE	0.0095806	0.02878	0.77619	0.43959	0.072467	0.50717	0.68945	0.060998	0.18754	0.47936	1.0	1.0	Arrhythmia	FALSE
ZHX1	0.584808	none	UNMAPPED:ZHX1	TRUE	10	0	0	1	FALSE		FALSE	FALSE	FALSE	0.7882	0.060484	0.063544	0.26161	0.13893	0.7839	0.041256	0.65783	0.06925	0.98993	0.0	0.0		FALSE
ZHX1-C8orf76	0.744793	none	UNMAPPED:ZHX1-C8orf76	TRUE	10	0	0	2	FALSE		FALSE	FALSE	FALSE	0.14181	0.043169	0.034037	0.22804	0.15305	0.41152	0.11141	0.69549	0.16744	0.95791	0.0	0.0		FALSE
ZHX2	0.864257	none	UNMAPPED:ZHX2	TRUE	10	1	2	3	FALSE	CAD=0.0069544;Hypertension=0.00088423	FALSE	FALSE	FALSE	0.15489	0.42101	0.0069544	0.54075	0.63878	0.00088423	0.040236	0.57801	0.68865	0.054955	2.0	1.0	Coronary;Pressure	FALSE
ZHX3	0.332952	none	STABLE:NEW-202	TRUE	10	2	5	5	TRUE	AF=0.0024849;Angina=0.0015709;CAD=6.4051e-05;Hypertension=0.00020919;VTE=0.0088199	FALSE	FALSE	FALSE	0.0024849	0.0015709	6.4051e-05	0.69967	0.37495	0.00020919	0.57235	0.28796	0.77107	0.0088199	4.0	3.0	Coronary;Arrhythmia;Pressure;Venous	TRUE
ZIC1	0.890113	none	UNMAPPED:ZIC1	TRUE	10	0	0	0	FALSE		FALSE	FALSE	FALSE	0.30162	0.3223	0.34127	0.82036	0.98907	0.38034	0.1432	0.12469	0.87165	0.93008	0.0	0.0		FALSE
ZIC2	0.918432	none	UNMAPPED:ZIC2	TRUE	10	0	0	0	FALSE		FALSE	FALSE	FALSE	0.14548	0.35539	0.74578	0.58733	0.86994	0.54571	0.81044	0.84124	0.25985	0.14865	0.0	0.0		FALSE
ZIC3	0.864257	none	UNMAPPED:ZIC3	TRUE	10	0	0	0	FALSE		FALSE	FALSE	FALSE	0.36509	0.66859	0.31378	0.38778	0.77443	0.08946	0.7103	0.29414	0.58359	0.10039	0.0	0.0		FALSE
ZIC4	0.701865	none	UNMAPPED:ZIC4	TRUE	10	0	0	0	FALSE		FALSE	FALSE	FALSE	0.38484	0.37196	0.56586	0.81755	0.85266	0.099521	0.65449	0.74901	0.98863	0.89543	0.0	0.0		FALSE
ZIC5	0.768305	none	UNMAPPED:ZIC5	TRUE	10	0	0	0	FALSE		FALSE	FALSE	FALSE	0.16971	0.11752	0.34348	0.80381	0.084353	0.69468	0.79263	0.59083	0.13379	0.49638	0.0	0.0		FALSE
ZIK1	0.655285	none	UNMAPPED:ZIK1	TRUE	10	0	0	1	FALSE		FALSE	FALSE	FALSE	0.17227	0.090025	0.027735	0.51037	0.094296	0.068407	0.7028	0.68637	0.66739	0.84577	0.0	0.0		FALSE
ZIM2	0.504348	none	UNMAPPED:ZIM2	TRUE	10	0	0	0	FALSE		FALSE	FALSE	FALSE	0.61256	0.5208	0.40436	0.9475	0.59276	0.27271	0.53076	0.70156	0.22926	0.2942	0.0	0.0		FALSE
ZIM3	0.532464	none	UNMAPPED:ZIM3	TRUE	10	0	0	0	FALSE		FALSE	FALSE	FALSE	0.84659	0.81973	0.32508	0.92479	0.086	0.73978	0.51499	0.24283	0.13053	0.70393	0.0	0.0		FALSE
ZKSCAN1	0.910757	none	UNMAPPED:ZKSCAN1	TRUE	10	3	3	4	TRUE	Angina=2.0701e-05;CAD=0.00011315;MI=1.6575e-05	FALSE	FALSE	FALSE	0.543	2.0701e-05	0.00011315	0.96352	0.0644	0.027118	1.6575e-05	0.86023	0.63515	0.055651	1.0	0.0	Coronary	FALSE
ZKSCAN2	0.567562	none	UNMAPPED:ZKSCAN2	TRUE	10	0	0	0	FALSE		FALSE	FALSE	FALSE	0.356	0.86617	0.3219	0.98612	0.1571	0.86846	0.2823	0.78525	0.66189	0.96444	0.0	0.0		FALSE
ZKSCAN3	0.282908	none	STABLE:NEW-275	TRUE	10	0	2	2	FALSE	Hypertension=0.0023511;TIA=0.0092146	FALSE	FALSE	FALSE	0.34162	0.06769	0.055549	0.91582	0.055122	0.0023511	0.14424	0.21538	0.0092146	0.080746	2.0	2.0	Pressure;Cerebrovascular	FALSE
ZKSCAN4	0.278492	none	UNMAPPED:ZKSCAN4	TRUE	10	1	1	5	FALSE	Hypertension=0.00042905	FALSE	FALSE	FALSE	0.28649	0.024	0.013758	0.78593	0.071873	0.00042905	0.038172	0.54461	0.042158	0.14239	1.0	1.0	Pressure	FALSE
ZKSCAN5	0.207484	none	UNMAPPED:ZKSCAN5	TRUE	10	1	2	3	FALSE	HF=0.00094649;VTE=0.0023068	FALSE	FALSE	FALSE	0.39079	0.50324	0.65979	0.63271	0.00094649	0.014388	0.66895	0.48341	0.47625	0.0023068	2.0	2.0	Myocardial;Venous	FALSE
ZKSCAN7	0.696531	none	UNMAPPED:ZKSCAN7	TRUE	10	0	0	0	FALSE		FALSE	FALSE	FALSE	0.38062	0.30546	0.21907	0.66561	0.32547	0.58182	0.28198	0.6629	0.59268	0.54183	0.0	0.0		FALSE
ZKSCAN8	0.252746	none	STABLE:NEW-275	TRUE	10	0	3	5	TRUE	Angina=0.0079342;MI=0.0096296;TIA=0.0050925	FALSE	FALSE	FALSE	0.08886	0.0079342	0.045561	0.42027	0.10068	0.011043	0.0096296	0.31639	0.0050925	0.7307	2.0	1.0	Coronary;Cerebrovascular	FALSE
ZMAT1	0.904034	none	UNMAPPED:ZMAT1	TRUE	10	0	1	1	FALSE	Hypertension=0.0055835	FALSE	FALSE	FALSE	0.51042	0.76761	0.83695	0.81037	0.33643	0.0055835	0.93871	0.12182	0.71037	0.29565	1.0	1.0	Pressure	FALSE
ZMAT2	0.454396	none	UNMAPPED:ZMAT2	TRUE	10	0	1	2	FALSE	Hypertension=0.0031298	FALSE	FALSE	FALSE	0.018877	0.47632	0.077082	0.29018	0.22822	0.0031298	0.32857	0.51447	0.22381	0.21047	1.0	1.0	Pressure	FALSE
ZMAT3	0.663476	none	UNMAPPED:ZMAT3	TRUE	10	0	0	1	FALSE		FALSE	FALSE	FALSE	0.15361	0.28919	0.048479	0.56168	0.69167	0.17679	0.073499	0.54909	0.19443	0.57951	0.0	0.0		FALSE
ZMAT4	0.358716	none	UNMAPPED:ZMAT4	TRUE	10	0	0	0	FALSE		FALSE	FALSE	FALSE	0.11221	0.47911	0.30996	0.16791	0.62272	0.38459	0.3205	0.47177	0.26009	0.28004	0.0	0.0		FALSE
ZMAT5	0.439176	none	UNMAPPED:ZMAT5	TRUE	10	1	1	5	FALSE	Hypertension=0.00010586	FALSE	FALSE	FALSE	0.26711	0.028936	0.011234	0.24942	0.022705	0.00010586	0.080019	0.015808	0.051255	0.60597	1.0	1.0	Pressure	FALSE
ZMIZ1	0.623485	none	UNMAPPED:ZMIZ1	TRUE	10	1	2	3	FALSE	AF=5.3221e-08;Hypertension=0.0055907	FALSE	FALSE	FALSE	5.3221e-08	0.23378	0.165	0.14781	0.029439	0.0055907	0.24924	0.29357	0.42163	0.15868	2.0	2.0	Arrhythmia;Pressure	FALSE
ZMIZ2	0.185006	none	UNMAPPED:ZMIZ2	TRUE	10	0	0	1	FALSE		FALSE	FALSE	FALSE	0.77956	0.28149	0.05275	0.51419	0.012731	0.17695	0.35276	0.11079	0.060815	0.11423	0.0	0.0		FALSE
ZMPSTE24	0.617846	none	UNMAPPED:ZMPSTE24	TRUE	10	1	3	4	TRUE	Angina=0.0017392;CAD=0.0069115;Hypertension=2.2902e-05	FALSE	FALSE	FALSE	0.038348	0.0017392	0.0069115	0.98436	0.22156	2.2902e-05	0.054231	0.12585	0.25054	0.60838	2.0	1.0	Coronary;Pressure	FALSE
ZMYM1	0.5063	none	UNMAPPED:ZMYM1	TRUE	10	0	0	2	FALSE		FALSE	FALSE	FALSE	0.028134	0.071208	0.14474	0.4993	0.12383	0.22006	0.01439	0.75602	0.33156	0.099885	0.0	0.0		FALSE
ZMYM2	0.70604	none	UNMAPPED:ZMYM2	TRUE	10	0	0	1	FALSE		FALSE	FALSE	FALSE	0.070563	0.01394	0.3089	0.56074	0.90377	0.08169	0.81503	0.1597	0.1719	0.7237	0.0	0.0		FALSE
ZMYM3	0.637465	none	UNMAPPED:ZMYM3	TRUE	10	0	0	3	FALSE		FALSE	FALSE	FALSE	0.11022	0.019974	0.014935	0.85669	0.091559	0.028485	0.17811	0.74602	0.41797	0.068033	0.0	0.0		FALSE
ZMYM4	0.156851	none	UNMAPPED:ZMYM4	TRUE	10	0	0	3	FALSE		FALSE	FALSE	FALSE	0.033447	0.59406	0.14089	0.90014	0.43283	0.067232	0.013163	0.60005	0.1775	0.041045	0.0	0.0		FALSE
ZMYM5	0.887529	none	UNMAPPED:ZMYM5	TRUE	10	0	0	0	FALSE		FALSE	FALSE	FALSE	0.20151	0.12029	0.57955	0.58937	0.42391	0.70537	0.23555	0.68981	0.87322	0.88985	0.0	0.0		FALSE
ZMYM6	0.833819	none	UNMAPPED:ZMYM6	TRUE	10	0	3	4	TRUE	AF=0.0077134;Angina=0.0073258;MI=0.0049411	FALSE	FALSE	FALSE	0.0077134	0.0073258	0.054593	0.98658	0.11544	0.42444	0.0049411	0.95734	0.53613	0.047101	2.0	1.0	Coronary;Arrhythmia	FALSE
ZMYM6NB	0.735737	none	UNMAPPED:ZMYM6NB	TRUE	10	0	3	4	TRUE	AF=0.0057636;Angina=0.0051953;MI=0.0042735	FALSE	FALSE	FALSE	0.0057636	0.0051953	0.048458	0.88983	0.11455	0.78737	0.0042735	0.83737	0.62818	0.067291	2.0	1.0	Coronary;Arrhythmia	FALSE
ZMYND10	0.545042	none	UNMAPPED:ZMYND10	TRUE	10	1	1	1	FALSE	Hypertension=0.00025487	FALSE	FALSE	FALSE	0.12264	0.055962	0.23507	0.39274	0.86471	0.00025487	0.88842	0.29542	0.64058	0.42198	1.0	1.0	Pressure	FALSE
ZMYND11	0.864257	none	UNMAPPED:ZMYND11	TRUE	10	0	1	1	FALSE	MI=0.0050611	FALSE	FALSE	FALSE	0.063739	0.49074	0.26393	0.49259	0.56868	0.8807	0.0050611	0.38584	0.14926	0.23325	1.0	0.0	Coronary	FALSE
ZMYND12	0.781487	none	UNMAPPED:ZMYND12	TRUE	10	2	5	5	TRUE	AF=0.006632;Angina=0.00028287;CAD=8.0408e-06;Hypertension=0.0090681;MI=0.0023465	FALSE	FALSE	FALSE	0.006632	0.00028287	8.0408e-06	0.75606	0.66234	0.0090681	0.0023465	0.17002	0.49148	0.81892	3.0	2.0	Coronary;Arrhythmia;Pressure	TRUE
ZMYND15	0.643397	none	UNMAPPED:ZMYND15	TRUE	10	0	0	0	FALSE		FALSE	FALSE	FALSE	0.18484	0.38699	0.66207	0.9812	0.095672	0.95135	0.48584	0.46106	0.16421	0.1375	0.0	0.0		FALSE
ZMYND19	0.533371	none	UNMAPPED:ZMYND19	TRUE	10	0	1	6	FALSE	Hypertension=0.0015402	FALSE	FALSE	FALSE	0.01829	0.033908	0.036664	0.98448	0.015929	0.0015402	0.06133	0.5554	0.58017	0.029397	1.0	1.0	Pressure	FALSE
ZMYND8	0.600608	none	UNMAPPED:ZMYND8	TRUE	10	0	0	0	FALSE		FALSE	FALSE	FALSE	0.32581	0.1543	0.12227	0.80758	0.93908	0.065752	0.35185	0.65164	0.30764	0.33863	0.0	0.0		FALSE
ZNF10	0.623485	none	UNMAPPED:ZNF10	TRUE	10	0	0	1	FALSE		FALSE	FALSE	FALSE	0.10941	0.68352	0.218	0.35774	0.26627	0.25291	0.035043	0.6615	0.29689	0.15413	0.0	0.0		FALSE
ZNF100	0.265642	none	UNMAPPED:ZNF100	TRUE	10	0	3	5	TRUE	Angina=0.0034282;CAD=0.0098159;Hypertension=0.0020183	FALSE	FALSE	FALSE	0.067213	0.0034282	0.0098159	0.52303	0.161	0.0020183	0.012158	0.39992	0.47002	0.033929	2.0	1.0	Coronary;Pressure	FALSE
ZNF101	0.814338	none	UNMAPPED:ZNF101	TRUE	10	0	1	3	FALSE	CAD=0.001605	FALSE	FALSE	FALSE	0.46764	0.024675	0.001605	0.86628	0.78763	0.22116	0.012272	0.72118	0.62882	0.058834	1.0	0.0	Coronary	FALSE
ZNF106	0.73374	none	UNMAPPED:ZNF106	TRUE	10	0	0	1	FALSE		FALSE	FALSE	FALSE	0.17632	0.36106	0.26263	0.2264	0.040507	0.14877	0.34336	0.060435	0.096387	0.13406	0.0	0.0		FALSE
ZNF107	0.782085	none	UNMAPPED:ZNF107	TRUE	10	0	0	1	FALSE		FALSE	FALSE	FALSE	0.18081	0.59183	0.51544	0.87126	0.60267	0.45435	0.01372	0.72317	0.92408	0.69922	0.0	0.0		FALSE
ZNF112	0.7069	none	UNMAPPED:ZNF112	TRUE	10	0	0	1	FALSE		FALSE	FALSE	FALSE	0.60285	0.26773	0.80708	0.87349	0.76344	0.066914	0.32778	0.48664	0.71484	0.049058	0.0	0.0		FALSE
ZNF114	0.744793	none	UNMAPPED:ZNF114	TRUE	10	0	1	2	FALSE	CAD=0.0046428	FALSE	FALSE	FALSE	0.02261	0.25921	0.0046428	0.50675	0.19005	0.30349	0.53065	0.47662	0.61799	0.056843	1.0	0.0	Coronary	FALSE
ZNF117	0.739679	none	UNMAPPED:ZNF117	TRUE	10	0	0	0	FALSE		FALSE	FALSE	FALSE	0.093186	0.35537	0.53476	0.79965	0.29637	0.31942	0.58129	0.62917	0.61953	0.67112	0.0	0.0		FALSE
ZNF12	0.406799	none	STABLE:NEW-290	TRUE	10	0	1	1	FALSE	CAD=0.0089551	FALSE	FALSE	FALSE	0.34226	0.15156	0.0089551	0.73002	0.90061	0.26604	0.11891	0.49975	0.50107	0.16815	1.0	0.0	Coronary	FALSE
ZNF121	0.84003	none	UNMAPPED:ZNF121	TRUE	10	0	0	0	FALSE		FALSE	FALSE	FALSE	0.25767	0.25973	0.12296	0.99164	0.9965	0.14049	0.27787	0.62116	0.10032	0.81097	0.0	0.0		FALSE
ZNF124	0.447518	none	UNMAPPED:ZNF124	TRUE	10	0	1	1	FALSE	Hypertension=0.0047063	FALSE	FALSE	FALSE	0.55701	0.71477	0.54863	0.96776	0.61006	0.0047063	0.71912	0.79438	0.7527	0.91449	1.0	1.0	Pressure	FALSE
ZNF131	0.522406	none	UNMAPPED:ZNF131	TRUE	10	0	3	3	TRUE	AF=0.0081035;CAD=0.0022844;Hypertension=0.0068548	FALSE	FALSE	FALSE	0.0081035	0.087311	0.0022844	0.75677	0.084784	0.0068548	0.099363	0.66426	0.19742	0.74049	3.0	2.0	Coronary;Arrhythmia;Pressure	TRUE
ZNF132	0.893297	none	UNMAPPED:ZNF132	TRUE	10	0	0	1	FALSE		FALSE	FALSE	FALSE	0.14314	0.2657	0.6681	0.92086	0.27653	0.019551	0.74743	0.77946	0.59798	0.77283	0.0	0.0		FALSE
ZNF133	0.412982	none	UNMAPPED:ZNF133	TRUE	10	1	1	1	FALSE	Hypertension=0.0003742	FALSE	FALSE	FALSE	0.092446	0.71513	0.40614	0.4017	0.074095	0.0003742	0.51894	0.071383	0.83343	0.46227	1.0	1.0	Pressure	FALSE
ZNF134	0.736046	none	UNMAPPED:ZNF134	TRUE	10	0	0	0	FALSE		FALSE	FALSE	FALSE	0.72816	0.69492	0.88991	0.35126	0.13315	0.30252	0.14476	0.18829	0.38531	0.059843	0.0	0.0		FALSE
ZNF135	0.863639	none	UNMAPPED:ZNF135	TRUE	10	0	1	2	FALSE	AF=0.00384	FALSE	FALSE	FALSE	0.00384	0.15786	0.091561	0.15754	0.073283	0.010846	0.27394	0.80905	0.48544	0.8706	1.0	1.0	Arrhythmia	FALSE
ZNF136	0.50408	none	UNMAPPED:ZNF136	TRUE	10	0	1	4	FALSE	TIA=0.009112	FALSE	FALSE	FALSE	0.022827	0.073849	0.034027	0.41834	0.80895	0.010365	0.18051	0.55393	0.009112	0.10572	1.0	1.0	Cerebrovascular	FALSE
ZNF138	0.694013	none	UNMAPPED:ZNF138	TRUE	10	0	0	0	FALSE		FALSE	FALSE	FALSE	0.26303	0.50538	0.4448	0.8099	0.72765	0.58389	0.54132	0.68785	0.20452	0.59427	0.0	0.0		FALSE
ZNF14	0.868524	none	UNMAPPED:ZNF14	TRUE	10	0	0	3	FALSE		FALSE	FALSE	FALSE	0.79997	0.039817	0.022722	0.70514	0.95029	0.17829	0.012183	0.54591	0.53643	0.39207	0.0	0.0		FALSE
ZNF140	0.599914	none	UNMAPPED:ZNF140	TRUE	10	0	0	0	FALSE		FALSE	FALSE	FALSE	0.27251	0.58717	0.31395	0.90684	0.12275	0.48598	0.16236	0.42365	0.98078	0.073744	0.0	0.0		FALSE
ZNF141	0.62123	none	UNMAPPED:ZNF141	TRUE	10	0	1	1	FALSE	HF=0.0074892	FALSE	FALSE	FALSE	0.22989	0.26636	0.82338	0.92909	0.0074892	0.13839	0.1414	0.53034	0.2282	0.63446	1.0	1.0	Myocardial	FALSE
ZNF142	0.105706	none	STABLE:NEW-192	TRUE	10	0	1	2	FALSE	MI=0.0037251	FALSE	FALSE	FALSE	0.24397	0.015819	0.068787	0.27932	0.54684	0.45719	0.0037251	0.26238	0.96992	0.054417	1.0	0.0	Coronary	FALSE
ZNF143	0.811197	none	UNMAPPED:ZNF143	TRUE	10	0	2	3	FALSE	CAD=0.0066907;MI=0.0063342	FALSE	FALSE	FALSE	0.032914	0.085608	0.0066907	0.99958	0.25492	0.085291	0.0063342	0.87785	0.39203	0.28515	1.0	0.0	Coronary	FALSE
ZNF146	0.424749	none	UNMAPPED:ZNF146	TRUE	10	1	1	1	FALSE	Hypertension=0.00062066	FALSE	FALSE	FALSE	0.30058	0.3516	0.59319	0.13258	0.85593	0.00062066	0.46471	0.72048	0.30766	0.11123	1.0	1.0	Pressure	FALSE
ZNF148	0.363952	none	UNMAPPED:ZNF148	TRUE	10	0	0	3	FALSE		FALSE	FALSE	FALSE	0.015137	0.65186	0.47392	0.253	0.33542	0.05046	0.39737	0.016515	0.046646	0.1243	0.0	0.0		FALSE
ZNF154	0.479773	none	UNMAPPED:ZNF154	TRUE	10	0	0	0	FALSE		FALSE	FALSE	FALSE	0.093033	0.20642	0.16439	0.92933	0.12086	0.10567	0.34581	0.68299	0.29811	0.65944	0.0	0.0		FALSE
ZNF155	0.419519	none	UNMAPPED:ZNF155	TRUE	10	0	1	1	FALSE	Angina=0.0024921	FALSE	FALSE	FALSE	0.72873	0.0024921	0.208	0.43721	0.22588	0.61184	0.62278	0.051529	0.64408	0.35913	1.0	0.0	Coronary	FALSE
ZNF157	0.66119	none	UNMAPPED:ZNF157	TRUE	10	0	0	1	FALSE		FALSE	FALSE	FALSE	0.24742	0.091089	0.029588	0.81381	0.075899	0.60338	0.35113	0.44413	0.39918	0.19144	0.0	0.0		FALSE
ZNF16	0.386443	none	UNMAPPED:ZNF16	TRUE	10	0	0	1	FALSE		FALSE	FALSE	FALSE	0.11903	0.53052	0.46905	0.46902	0.11914	0.23298	0.035632	0.51507	0.20456	0.36914	0.0	0.0		FALSE
ZNF160	0.77917	none	UNMAPPED:ZNF160	TRUE	10	0	0	0	FALSE		FALSE	FALSE	FALSE	0.51979	0.3766	0.24686	0.88339	0.22586	0.3316	0.078249	0.93341	0.57711	0.35082	0.0	0.0		FALSE
ZNF165	0.414232	none	UNMAPPED:ZNF165	TRUE	10	0	3	4	TRUE	Angina=0.0063008;Hypertension=0.0016726;TIA=0.0060361	FALSE	FALSE	FALSE	0.17028	0.0063008	0.090599	0.71596	0.27268	0.0016726	0.014258	0.53629	0.0060361	0.30028	3.0	2.0	Coronary;Pressure;Cerebrovascular	TRUE
ZNF169	0.596754	none	UNMAPPED:ZNF169	TRUE	10	0	0	3	FALSE		FALSE	FALSE	FALSE	0.025075	0.17021	0.96222	0.90018	0.12031	0.3958	0.82087	0.1378	0.045883	0.030529	0.0	0.0		FALSE
ZNF17	0.642614	none	UNMAPPED:ZNF17	TRUE	10	0	0	0	FALSE		FALSE	FALSE	FALSE	0.14842	0.51666	0.38799	0.66594	0.16822	0.23562	0.22076	0.4687	0.18694	0.81249	0.0	0.0		FALSE
ZNF174	0.795576	none	UNMAPPED:ZNF174	TRUE	10	1	1	2	FALSE	Angina=0.00045086	FALSE	FALSE	FALSE	0.20883	0.00045086	0.032216	0.99705	0.17755	0.31895	0.092692	0.96903	0.60868	0.8056	1.0	0.0	Coronary	FALSE
ZNF175	0.814938	none	UNMAPPED:ZNF175	TRUE	10	0	1	1	FALSE	CAD=0.0020882	FALSE	FALSE	FALSE	0.62551	0.13851	0.0020882	0.4948	0.41245	0.29592	0.072301	0.75591	0.69761	0.69185	1.0	0.0	Coronary	FALSE
ZNF177	0.681529	none	UNMAPPED:ZNF177	TRUE	10	0	0	3	FALSE		FALSE	FALSE	FALSE	0.64134	0.083728	0.047952	0.56884	0.18174	0.047687	0.024978	0.6781	0.6413	0.77058	0.0	0.0		FALSE
ZNF18	0.744388	none	UNMAPPED:ZNF18	TRUE	10	2	2	5	FALSE	Angina=0.00019702;CAD=7.3529e-05	FALSE	FALSE	FALSE	0.035679	0.00019702	7.3529e-05	0.5126	0.22574	0.16905	0.022085	0.34928	0.069779	0.016258	1.0	0.0	Coronary	FALSE
ZNF180	0.580381	none	UNMAPPED:ZNF180	TRUE	10	0	0	0	FALSE		FALSE	FALSE	FALSE	0.68562	0.059344	0.59072	0.93948	0.94999	0.22818	0.39965	0.94046	0.64376	0.63831	0.0	0.0		FALSE
ZNF181	0.740716	none	UNMAPPED:ZNF181	TRUE	10	0	0	2	FALSE		FALSE	FALSE	FALSE	0.035958	0.22504	0.14405	0.115	0.48377	0.50402	0.42544	0.7746	0.049325	0.08106	0.0	0.0		FALSE
ZNF182	0.912143	none	UNMAPPED:ZNF182	TRUE	10	0	0	1	FALSE		FALSE	FALSE	FALSE	0.64631	0.42838	0.91828	0.16815	0.13513	0.063815	0.84024	0.020646	0.39005	0.49791	0.0	0.0		FALSE
ZNF184	0.493567	none	UNMAPPED:ZNF184	TRUE	10	0	1	3	FALSE	Hypertension=0.0012923	FALSE	FALSE	FALSE	0.67308	0.17952	0.010134	0.026227	0.23244	0.0012923	0.16933	0.35488	0.14198	0.1548	1.0	1.0	Pressure	FALSE
ZNF185	0.928011	none	UNMAPPED:ZNF185	TRUE	10	0	1	3	FALSE	AF=0.0070565	FALSE	FALSE	FALSE	0.0070565	0.022254	0.06538	0.83981	0.066965	0.042775	0.9301	0.53966	0.25002	0.8711	1.0	1.0	Arrhythmia	FALSE
ZNF189	0.835597	none	UNMAPPED:ZNF189	TRUE	10	0	0	2	FALSE		FALSE	FALSE	FALSE	0.038888	0.67358	0.88199	0.055062	0.021683	0.23774	0.67458	0.51205	0.50518	0.77287	0.0	0.0		FALSE
ZNF19	0.67661	none	UNMAPPED:ZNF19	TRUE	10	1	4	6	TRUE	AF=3.9639e-08;CAD=0.0014239;HF=0.0012614;Hypertension=0.0011454	FALSE	FALSE	FALSE	3.9639e-08	0.041399	0.0014239	0.99422	0.0012614	0.0011454	0.036392	0.3902	0.32112	0.25122	4.0	3.0	Coronary;Arrhythmia;Myocardial;Pressure	TRUE
ZNF195	0.912183	none	UNMAPPED:ZNF195	TRUE	10	0	0	0	FALSE		FALSE	FALSE	FALSE	0.23922	0.3412	0.35478	0.23824	0.14515	0.75216	0.52466	0.079623	0.94694	0.48324	0.0	0.0		FALSE
ZNF197	0.693179	none	UNMAPPED:ZNF197	TRUE	10	0	0	0	FALSE		FALSE	FALSE	FALSE	0.48413	0.37131	0.35209	0.97022	0.22655	0.42341	0.20069	0.7093	0.57578	0.29651	0.0	0.0		FALSE
ZNF2	0.599006	none	UNMAPPED:ZNF2	TRUE	10	0	0	0	FALSE		FALSE	FALSE	FALSE	0.29568	0.28255	0.25173	0.98866	0.34351	0.071375	0.87131	0.88823	0.097827	0.077629	0.0	0.0		FALSE
ZNF20	0.476846	none	UNMAPPED:ZNF20	TRUE	10	0	0	2	FALSE		FALSE	FALSE	FALSE	0.029262	0.11007	0.054658	0.15885	0.27403	0.093205	0.17124	0.81852	0.011287	0.13477	0.0	0.0		FALSE
ZNF200	0.742088	none	UNMAPPED:ZNF200	TRUE	10	0	0	3	FALSE		FALSE	FALSE	FALSE	0.037916	0.33862	0.032885	0.57023	0.75407	0.043433	0.57703	0.23007	0.7301	0.71669	0.0	0.0		FALSE
ZNF202	0.725875	none	UNMAPPED:ZNF202	TRUE	10	0	0	1	FALSE		FALSE	FALSE	FALSE	0.55026	0.53973	0.7107	0.6339	0.1035	0.36442	0.79761	0.92958	0.46797	0.017528	0.0	0.0		FALSE
ZNF205	0.727822	none	UNMAPPED:ZNF205	TRUE	10	0	0	0	FALSE		FALSE	FALSE	FALSE	0.30444	0.14819	0.68347	0.79051	0.11181	0.26974	0.42472	0.24843	0.8927	0.96405	0.0	0.0		FALSE
ZNF207	0.384839	none	UNMAPPED:ZNF207	TRUE	10	1	3	4	TRUE	CAD=0.00050768;Hypertension=0.0058427;MI=0.0036381	FALSE	FALSE	FALSE	0.18023	0.011789	0.00050768	0.82723	0.62166	0.0058427	0.0036381	0.10322	0.26575	0.24824	2.0	1.0	Coronary;Pressure	FALSE
ZNF208	0.876585	none	UNMAPPED:ZNF208	TRUE	10	1	1	2	FALSE	Hypertension=0.00023816	FALSE	FALSE	FALSE	0.11066	0.30009	0.075707	0.60676	0.0683	0.00023816	0.027804	0.058702	0.29809	0.49925	1.0	1.0	Pressure	FALSE
ZNF211	0.614428	none	UNMAPPED:ZNF211	TRUE	10	0	0	1	FALSE		FALSE	FALSE	FALSE	0.34826	0.63453	0.56787	0.9023	0.36705	0.042844	0.29953	0.15772	0.22049	0.73264	0.0	0.0		FALSE
ZNF212	0.574979	none	UNMAPPED:ZNF212	TRUE	10	0	0	1	FALSE		FALSE	FALSE	FALSE	0.10924	0.645	0.36621	0.24752	0.73437	0.021876	0.19398	0.73753	0.62794	0.052923	0.0	0.0		FALSE
ZNF213	0.969292	none	UNMAPPED:ZNF213	TRUE	10	0	0	1	FALSE		FALSE	FALSE	FALSE	0.024889	0.39141	0.32946	0.99206	0.074338	0.2473	0.26571	0.30412	0.99641	0.74328	0.0	0.0		FALSE
ZNF214	0.750147	none	UNMAPPED:ZNF214	TRUE	10	0	0	0	FALSE		FALSE	FALSE	FALSE	0.86055	0.63043	0.15399	0.62714	0.1141	0.63161	0.44485	0.80559	0.19227	0.94687	0.0	0.0		FALSE
ZNF215	0.852129	none	UNMAPPED:ZNF215	TRUE	10	0	0	0	FALSE		FALSE	FALSE	FALSE	0.3095	0.50176	0.16557	0.54779	0.62517	0.68801	0.33846	0.3558	0.76453	0.80902	0.0	0.0		FALSE
ZNF217	0.911258	none	UNMAPPED:ZNF217	TRUE	10	0	0	3	FALSE		FALSE	FALSE	FALSE	0.032767	0.31992	0.028726	0.1891	0.030305	0.58867	0.22485	0.96098	0.433	0.52252	0.0	0.0		FALSE
ZNF219	0.828012	none	UNMAPPED:ZNF219	TRUE	10	0	0	2	FALSE		FALSE	FALSE	FALSE	0.013701	0.046222	0.34285	0.89053	0.36967	0.27371	0.075546	0.46146	0.059742	0.46247	0.0	0.0		FALSE
ZNF22	0.0917724	none	UNMAPPED:ZNF22	TRUE	10	0	0	0	FALSE		FALSE	FALSE	FALSE	0.053605	0.37216	0.59034	0.92482	0.24003	0.5378	0.60327	0.25253	0.87489	0.33392	0.0	0.0		FALSE
ZNF221	0.214414	none	UNMAPPED:ZNF221	TRUE	10	0	0	1	FALSE		FALSE	FALSE	FALSE	0.48909	0.033054	0.38925	0.34936	0.33566	0.053599	0.56217	0.17193	0.41344	0.26045	0.0	0.0		FALSE
ZNF222	0.173479	none	V2L097	TRUE	10	1	1	3	FALSE	Angina=7.5974e-06	FALSE	FALSE	FALSE	0.62852	7.5974e-06	0.020946	0.61272	0.19379	0.34083	0.048749	0.51364	0.93302	0.086013	1.0	0.0	Coronary	FALSE
ZNF223	0.305762	none	UNMAPPED:ZNF223	TRUE	10	1	1	2	FALSE	Angina=3.4018e-05	FALSE	FALSE	FALSE	0.3557	3.4018e-05	0.029899	0.71347	0.41069	0.52848	0.069661	0.80145	0.68825	0.48615	1.0	0.0	Coronary	FALSE
ZNF224	0.3727	none	UNMAPPED:ZNF224	TRUE	10	0	2	3	FALSE	Angina=0.0029177;HF=0.0056159	FALSE	FALSE	FALSE	0.014032	0.0029177	0.085018	0.47916	0.0056159	0.06677	0.10603	0.80162	0.8163	0.51546	2.0	1.0	Coronary;Myocardial	FALSE
ZNF225	0.851728	none	UNMAPPED:ZNF225	TRUE	10	0	0	3	FALSE		FALSE	FALSE	FALSE	0.062437	0.01241	0.17052	0.86584	0.011916	0.047813	0.15373	0.56461	0.92395	0.91045	0.0	0.0		FALSE
ZNF226	0.724944	none	UNMAPPED:ZNF226	TRUE	10	0	1	2	FALSE	VTE=0.0087519	FALSE	FALSE	FALSE	0.86466	0.12775	0.80299	0.5227	0.015964	0.19189	0.3201	0.50221	0.41245	0.0087519	1.0	1.0	Venous	FALSE
ZNF227	0.577142	none	UNMAPPED:ZNF227	TRUE	10	0	0	2	FALSE		FALSE	FALSE	FALSE	0.61157	0.071202	0.76493	0.39952	0.025221	0.11868	0.32615	0.50844	0.40561	0.016748	0.0	0.0		FALSE
ZNF229	0.82656	none	UNMAPPED:ZNF229	TRUE	10	1	3	3	TRUE	Angina=5.609e-06;CAD=0.0081206;MI=0.0039937	FALSE	FALSE	FALSE	0.61936	5.609e-06	0.0081206	0.7588	0.70486	0.073718	0.0039937	0.99509	0.48257	0.176	1.0	0.0	Coronary	FALSE
ZNF23	0.784226	none	UNMAPPED:ZNF23	TRUE	10	1	2	5	FALSE	AF=1.7027e-08;CAD=0.0058686	FALSE	FALSE	FALSE	1.7027e-08	0.19633	0.0058686	0.79902	0.027509	0.022092	0.022227	0.21966	0.1042	0.15991	2.0	1.0	Coronary;Arrhythmia	FALSE
ZNF230	0.412448	none	UNMAPPED:ZNF230	TRUE	10	1	1	1	FALSE	Angina=0.00012721	FALSE	FALSE	FALSE	0.8787	0.00012721	0.055689	0.53869	0.24715	0.35525	0.14559	0.63669	0.8355	0.075232	1.0	0.0	Coronary	FALSE
ZNF232	0.574513	none	UNMAPPED:ZNF232	TRUE	10	1	2	4	FALSE	CAD=0.0085466;VTE=0.00053281	FALSE	FALSE	FALSE	0.14553	0.14602	0.0085466	0.1349	0.010456	0.013638	0.089916	0.68313	0.12685	0.00053281	2.0	1.0	Coronary;Venous	FALSE
ZNF233	0.636308	none	UNMAPPED:ZNF233	TRUE	10	0	0	0	FALSE		FALSE	FALSE	FALSE	0.57675	0.36881	0.67041	0.84287	0.661	0.094586	0.24281	0.91306	0.69306	0.079412	0.0	0.0		FALSE
ZNF234	0.633642	none	UNMAPPED:ZNF234	TRUE	10	0	0	1	FALSE		FALSE	FALSE	FALSE	0.083918	0.10671	0.47515	0.93124	0.026287	0.32949	0.47558	0.62205	0.19572	0.11175	0.0	0.0		FALSE
ZNF235	0.443315	none	UNMAPPED:ZNF235	TRUE	10	0	0	0	FALSE		FALSE	FALSE	FALSE	0.5469	0.62189	0.4869	0.73946	0.41698	0.097382	0.24612	0.81567	0.57415	0.11894	0.0	0.0		FALSE
ZNF236	0.794506	none	UNMAPPED:ZNF236	TRUE	10	0	0	1	FALSE		FALSE	FALSE	FALSE	0.30966	0.21619	0.13378	0.51063	0.46453	0.037152	0.32513	0.46007	0.2289	0.95764	0.0	0.0		FALSE
ZNF239	0.972754	none	UNMAPPED:ZNF239	TRUE	10	0	1	1	FALSE	TIA=0.0042456	FALSE	FALSE	FALSE	0.48312	0.99269	0.87556	0.74521	0.58347	0.71496	0.79946	0.46029	0.0042456	0.22229	1.0	1.0	Cerebrovascular	FALSE
ZNF24	0.900225	none	UNMAPPED:ZNF24	TRUE	10	2	5	5	TRUE	AF=0.0016835;Angina=0.001665;CAD=0.0024106;HF=7.6337e-06;MI=0.00047572	FALSE	FALSE	FALSE	0.0016835	0.001665	0.0024106	0.54697	7.6337e-06	0.38703	0.00047572	0.56576	0.84974	0.27012	3.0	2.0	Coronary;Arrhythmia;Myocardial	TRUE
ZNF248	0.417717	none	UNMAPPED:ZNF248	TRUE	10	0	0	1	FALSE		FALSE	FALSE	FALSE	0.65123	0.43544	0.38107	0.83709	0.035387	0.27543	0.66179	0.46412	0.68959	0.95104	0.0	0.0		FALSE
ZNF25	0.466582	none	UNMAPPED:ZNF25	TRUE	10	0	0	0	FALSE		FALSE	FALSE	FALSE	0.77923	0.47389	0.36415	0.57639	0.073351	0.21585	0.51695	0.62896	0.75542	0.97459	0.0	0.0		FALSE
ZNF250	0.269224	none	UNMAPPED:ZNF250	TRUE	10	0	1	2	FALSE	MI=0.003732	FALSE	FALSE	FALSE	0.03004	0.36608	0.054172	0.44454	0.084373	0.13883	0.003732	0.087109	0.7295	0.79521	1.0	0.0	Coronary	FALSE
ZNF251	0.668277	none	UNMAPPED:ZNF251	TRUE	10	0	0	1	FALSE		FALSE	FALSE	FALSE	0.38731	0.91811	0.25679	0.26607	0.58111	0.17287	0.034051	0.6318	0.44317	0.24303	0.0	0.0		FALSE
ZNF253	0.307558	none	UNMAPPED:ZNF253	TRUE	10	0	1	3	FALSE	Hypertension=0.0012098	FALSE	FALSE	FALSE	0.14079	0.13813	0.039789	0.99869	0.69234	0.0012098	0.042584	0.22785	0.46542	0.73984	1.0	1.0	Pressure	FALSE
ZNF254	0.842781	none	UNMAPPED:ZNF254	TRUE	10	1	2	2	FALSE	Angina=0.0086665;CAD=0.00011791	FALSE	FALSE	FALSE	0.23483	0.0086665	0.00011791	0.64596	0.25103	0.64383	0.070935	0.45762	0.11721	0.93653	1.0	0.0	Coronary	FALSE
ZNF256	0.559796	none	UNMAPPED:ZNF256	TRUE	10	0	0	1	FALSE		FALSE	FALSE	FALSE	0.012835	0.20123	0.59886	0.91758	0.86265	0.26802	0.46404	0.2337	0.61804	0.87139	0.0	0.0		FALSE
ZNF257	0.846315	none	UNMAPPED:ZNF257	TRUE	10	1	2	3	FALSE	Hypertension=0.0018676;MI=1.4939e-05	FALSE	FALSE	FALSE	0.23977	0.34597	0.022607	0.80768	0.30868	0.0018676	1.4939e-05	0.39705	0.051563	0.14843	2.0	1.0	Coronary;Pressure	FALSE
ZNF260	0.860257	none	UNMAPPED:ZNF260	TRUE	10	0	0	0	FALSE		FALSE	FALSE	FALSE	0.1943	0.19353	0.48858	0.75043	0.63861	0.18857	0.36774	0.59466	0.4412	0.81849	0.0	0.0		FALSE
ZNF263	0.816628	none	UNMAPPED:ZNF263	TRUE	10	1	1	3	FALSE	Hypertension=0.0004088	FALSE	FALSE	FALSE	0.011488	0.28052	0.70138	0.049061	0.36337	0.0004088	0.37556	0.56138	0.65959	0.79908	1.0	1.0	Pressure	FALSE
ZNF264	0.760897	none	UNMAPPED:ZNF264	TRUE	10	1	1	3	FALSE	VTE=0.00019572	FALSE	FALSE	FALSE	0.10662	0.026473	0.030585	0.88084	0.73126	0.80967	0.21473	0.68691	0.88718	0.00019572	1.0	1.0	Venous	FALSE
ZNF266	0.703397	none	UNMAPPED:ZNF266	TRUE	10	0	1	1	FALSE	Hypertension=0.0072151	FALSE	FALSE	FALSE	0.33198	0.10322	0.10226	0.42426	0.2943	0.0072151	0.054388	0.66505	0.72583	0.77438	1.0	1.0	Pressure	FALSE
ZNF267	0.810935	none	UNMAPPED:ZNF267	TRUE	10	0	0	0	FALSE		FALSE	FALSE	FALSE	0.22236	0.37762	0.49715	0.91332	0.17035	0.21363	0.50909	0.23483	0.79718	0.11339	0.0	0.0		FALSE
ZNF268	0.665548	none	UNMAPPED:ZNF268	TRUE	10	0	0	0	FALSE		FALSE	FALSE	FALSE	0.33756	0.50831	0.25993	0.23818	0.49189	0.28206	0.097395	0.65796	0.072009	0.28543	0.0	0.0		FALSE
ZNF273	0.851366	none	UNMAPPED:ZNF273	TRUE	10	0	0	1	FALSE		FALSE	FALSE	FALSE	0.031442	0.35998	0.44985	0.23997	0.48431	0.48661	0.56218	0.68232	0.57977	0.8775	0.0	0.0		FALSE
ZNF274	0.289621	none	UNMAPPED:ZNF274	TRUE	10	0	0	1	FALSE		FALSE	FALSE	FALSE	0.27229	0.33314	0.28417	0.99427	0.013506	0.20151	0.36756	0.11319	0.8566	0.93097	0.0	0.0		FALSE
ZNF275	0.681267	none	UNMAPPED:ZNF275	TRUE	10	0	0	0	FALSE		FALSE	FALSE	FALSE	0.069542	0.10895	0.30802	0.085124	0.08572	0.66946	0.31063	0.53631	0.82557	0.5084	0.0	0.0		FALSE
ZNF276	0.659321	none	UNMAPPED:ZNF276	TRUE	10	2	2	2	FALSE	Hypertension=2.0776e-07;VTE=1.418e-05	FALSE	FALSE	FALSE	0.48531	0.083309	0.64549	0.68831	0.83514	2.0776e-07	0.082035	0.61518	0.66115	1.418e-05	2.0	2.0	Pressure;Venous	FALSE
ZNF277	0.510033	none	UNMAPPED:ZNF277	TRUE	10	0	0	0	FALSE		FALSE	FALSE	FALSE	0.3122	0.57244	0.36766	0.45779	0.50372	0.64917	0.62415	0.099773	0.4267	0.49725	0.0	0.0		FALSE
ZNF28	0.812331	none	UNMAPPED:ZNF28	TRUE	10	0	0	1	FALSE		FALSE	FALSE	FALSE	0.07528	0.062003	0.21374	0.74762	0.8515	0.54511	0.4767	0.057727	0.10687	0.011284	0.0	0.0		FALSE
ZNF280A	0.834787	none	UNMAPPED:ZNF280A	TRUE	10	0	0	1	FALSE		FALSE	FALSE	FALSE	0.66588	0.18873	0.46503	0.54092	0.026355	0.058437	0.54606	0.33278	0.7825	0.61501	0.0	0.0		FALSE
ZNF280B	0.788038	none	UNMAPPED:ZNF280B	TRUE	10	1	1	3	FALSE	HF=0.00092775	FALSE	FALSE	FALSE	0.046063	0.19193	0.048011	0.81061	0.00092775	0.10856	0.45229	0.21599	0.69974	0.68613	1.0	1.0	Myocardial	FALSE
ZNF280C	0.907716	none	UNMAPPED:ZNF280C	TRUE	10	0	0	0	FALSE		FALSE	FALSE	FALSE	0.53436	0.11208	0.63609	0.62199	0.3485	0.18257	0.30175	0.69794	0.87567	0.34078	0.0	0.0		FALSE
ZNF280D	0.214255	none	UNMAPPED:ZNF280D	TRUE	10	2	3	3	TRUE	Angina=8.8509e-06;CAD=6.0674e-05;Hypertension=0.007561	FALSE	FALSE	FALSE	0.19601	8.8509e-06	6.0674e-05	0.48439	0.34091	0.007561	0.077786	0.84554	0.43867	0.082986	2.0	1.0	Coronary;Pressure	FALSE
ZNF281	0.854034	none	UNMAPPED:ZNF281	TRUE	10	0	1	2	FALSE	Hypertension=0.0020632	FALSE	FALSE	FALSE	0.023857	0.66135	0.75038	0.98376	0.55707	0.0020632	0.3917	0.47093	0.60989	0.13157	1.0	1.0	Pressure	FALSE
ZNF282	0.526436	none	UNMAPPED:ZNF282	TRUE	10	0	0	0	FALSE		FALSE	FALSE	FALSE	0.45747	0.60538	0.48396	0.90368	0.45805	0.052823	0.27442	0.50769	0.69058	0.26788	0.0	0.0		FALSE
ZNF283	0.661974	none	UNMAPPED:ZNF283	TRUE	10	0	0	1	FALSE		FALSE	FALSE	FALSE	0.060154	0.020413	0.05494	0.12406	0.0806	0.076613	0.27158	0.17854	0.98018	0.65533	0.0	0.0		FALSE
ZNF284	0.310759	none	V2L097	TRUE	10	0	1	1	FALSE	Angina=0.0011452	FALSE	FALSE	FALSE	0.36728	0.0011452	0.1006	0.58041	0.43061	0.34043	0.15758	0.46855	0.44025	0.17911	1.0	0.0	Coronary	FALSE
ZNF285	0.815134	none	UNMAPPED:ZNF285	TRUE	10	0	1	1	FALSE	Angina=0.0041994	FALSE	FALSE	FALSE	0.8065	0.0041994	0.16218	0.15084	0.80056	0.13507	0.48218	0.50274	0.42274	0.2084	1.0	0.0	Coronary	FALSE
ZNF286A	0.798826	none	UNMAPPED:ZNF286A	TRUE	10	0	0	1	FALSE		FALSE	FALSE	FALSE	0.61581	0.53556	0.61805	0.51673	0.60638	0.3015	0.4269	0.6164	0.12679	0.014392	0.0	0.0		FALSE
ZNF286B	0.827993	none	UNMAPPED:ZNF286B	TRUE	10	0	0	1	FALSE		FALSE	FALSE	FALSE	0.19569	0.62088	0.14802	0.85259	0.10067	0.63801	0.022991	0.10416	0.13	0.058268	0.0	0.0		FALSE
ZNF287	0.934598	none	UNMAPPED:ZNF287	TRUE	10	0	0	0	FALSE		FALSE	FALSE	FALSE	0.12079	0.38989	0.71326	0.93438	0.4762	0.057505	0.86946	0.19513	0.69186	0.73554	0.0	0.0		FALSE
ZNF292	0.288649	none	UNMAPPED:ZNF292	TRUE	10	0	0	1	FALSE		FALSE	FALSE	FALSE	0.019903	0.26881	0.83269	0.86184	0.54667	0.13644	0.39371	0.35386	0.14889	0.2881	0.0	0.0		FALSE
ZNF296	0.375809	none	UNMAPPED:ZNF296	TRUE	10	0	0	1	FALSE		FALSE	FALSE	FALSE	0.33132	0.90082	0.93381	0.93281	0.021544	0.35987	0.87959	0.052165	0.65163	0.95545	0.0	0.0		FALSE
ZNF3	0.75117	none	UNMAPPED:ZNF3	TRUE	10	3	4	5	TRUE	Angina=1.3022e-06;CAD=0.00010561;HF=0.0096163;MI=6.1218e-06	FALSE	FALSE	FALSE	0.48917	1.3022e-06	0.00010561	0.87653	0.0096163	0.028	6.1218e-06	0.94592	0.80887	0.35675	2.0	1.0	Coronary;Myocardial	FALSE
ZNF30	0.669166	none	UNMAPPED:ZNF30	TRUE	10	0	0	0	FALSE		FALSE	FALSE	FALSE	0.98415	0.59692	0.93493	0.5675	0.62538	0.70891	0.39988	0.8094	0.9763	0.3084	0.0	0.0		FALSE
ZNF300	0.756166	none	UNMAPPED:ZNF300	TRUE	10	0	0	0	FALSE		FALSE	FALSE	FALSE	0.36927	0.32377	0.30697	0.61671	0.14735	0.219	0.25627	0.1358	0.61378	0.48205	0.0	0.0		FALSE
ZNF302	0.86653	none	UNMAPPED:ZNF302	TRUE	10	0	0	0	FALSE		FALSE	FALSE	FALSE	0.07164	0.74451	0.54305	0.61584	0.52764	0.73186	0.59519	0.73934	0.10757	0.15775	0.0	0.0		FALSE
ZNF304	0.784363	none	UNMAPPED:ZNF304	TRUE	10	0	0	0	FALSE		FALSE	FALSE	FALSE	0.26252	0.72064	0.55219	0.63222	0.70887	0.27248	0.052356	0.45781	0.97387	0.36297	0.0	0.0		FALSE
ZNF311	0.193858	none	UNMAPPED:ZNF311	TRUE	10	0	4	5	TRUE	AF=0.0042817;Angina=0.0045743;CAD=0.0029239;Hypertension=0.002856	FALSE	FALSE	FALSE	0.0042817	0.0045743	0.0029239	0.45097	0.045884	0.002856	0.12235	0.29711	0.10709	0.44117	3.0	2.0	Coronary;Arrhythmia;Pressure	TRUE
ZNF316	0.701902	none	UNMAPPED:ZNF316	TRUE	10	1	1	1	FALSE	Hypertension=4.3073e-05	FALSE	FALSE	FALSE	0.1245	0.062607	0.092452	0.93652	0.11401	4.3073e-05	0.22275	0.058965	0.48339	0.68401	1.0	1.0	Pressure	FALSE
ZNF317	0.851273	none	UNMAPPED:ZNF317	TRUE	10	0	0	0	FALSE		FALSE	FALSE	FALSE	0.18132	0.78675	0.72653	0.95303	0.59416	0.63311	0.94179	0.28792	0.11529	0.16805	0.0	0.0		FALSE
ZNF318	0.62123	none	UNMAPPED:ZNF318	TRUE	10	4	6	7	TRUE	AF=0.0088608;Angina=0.00052175;CAD=0.00081447;HF=0.00057659;Hypertension=4.6185e-14;Stroke=0.0025436	FALSE	FALSE	FALSE	0.0088608	0.00052175	0.00081447	0.24551	0.00057659	4.6185e-14	0.03147	0.0025436	0.13579	0.43842	5.0	4.0	Coronary;Arrhythmia;Myocardial;Pressure;Cerebrovascular	TRUE
ZNF319	0.817946	none	UNMAPPED:ZNF319	TRUE	10	1	1	3	FALSE	Hypertension=0.00026318	FALSE	FALSE	FALSE	0.058161	0.012425	0.031003	0.70831	0.11032	0.00026318	0.1159	0.58539	0.092034	0.98947	1.0	1.0	Pressure	FALSE
ZNF32	0.741097	none	UNMAPPED:ZNF32	TRUE	10	0	0	0	FALSE		FALSE	FALSE	FALSE	0.43044	0.69099	0.3747	0.91659	0.065153	0.78939	0.17947	0.83397	0.89389	0.37742	0.0	0.0		FALSE
ZNF320	0.406776	none	UNMAPPED:ZNF320	TRUE	10	0	0	0	FALSE		FALSE	FALSE	FALSE	0.2027	0.48061	0.83607	0.42052	0.28972	0.4062	0.41303	0.94416	0.62652	0.29032	0.0	0.0		FALSE
ZNF322	0.255328	none	UNMAPPED:ZNF322	TRUE	10	0	1	3	FALSE	HF=0.0071376	FALSE	FALSE	FALSE	0.011345	0.36	0.42412	0.26945	0.0071376	0.063668	0.50466	0.97706	0.038777	0.054408	1.0	1.0	Myocardial	FALSE
ZNF324	0.807836	none	UNMAPPED:ZNF324	TRUE	10	1	1	1	FALSE	Hypertension=0.00043128	FALSE	FALSE	FALSE	0.24534	0.6563	0.86807	0.97375	0.32943	0.00043128	0.87004	0.4872	0.80092	0.86349	1.0	1.0	Pressure	FALSE
ZNF324B	0.956987	none	UNMAPPED:ZNF324B	TRUE	10	0	1	1	FALSE	Hypertension=0.0085021	FALSE	FALSE	FALSE	0.39348	0.4565	0.87471	0.9408	0.34178	0.0085021	0.66287	0.66224	0.78696	0.64876	1.0	1.0	Pressure	FALSE
ZNF326	0.440857	none	UNMAPPED:ZNF326	TRUE	10	0	0	1	FALSE		FALSE	FALSE	FALSE	0.506	0.079315	0.15094	0.17874	0.51516	0.236	0.024757	0.062605	0.47826	0.36411	0.0	0.0		FALSE
ZNF329	0.934401	none	UNMAPPED:ZNF329	TRUE	10	0	0	1	FALSE		FALSE	FALSE	FALSE	0.15711	0.2306	0.10509	0.43019	0.052072	0.25199	0.49524	0.035125	0.065761	0.75228	0.0	0.0		FALSE
ZNF330	0.411644	none	UNMAPPED:ZNF330	TRUE	10	0	0	1	FALSE		FALSE	FALSE	FALSE	0.60504	0.68476	0.14002	0.7319	0.027676	0.53378	0.49927	0.59064	0.25916	0.22259	0.0	0.0		FALSE
ZNF331	0.771472	none	UNMAPPED:ZNF331	TRUE	10	0	0	0	FALSE		FALSE	FALSE	FALSE	0.66418	0.26475	0.30695	0.83929	0.8664	0.2811	0.59312	0.64265	0.42055	0.068003	0.0	0.0		FALSE
ZNF333	0.55306	none	UNMAPPED:ZNF333	TRUE	10	0	2	3	FALSE	Hypertension=0.0058955;TIA=0.004989	FALSE	FALSE	FALSE	0.13833	0.32305	0.35782	0.85542	0.92401	0.0058955	0.27335	0.64177	0.004989	0.014153	2.0	2.0	Pressure;Cerebrovascular	FALSE
ZNF334	0.387442	none	UNMAPPED:ZNF334	TRUE	10	0	1	1	FALSE	CAD=0.0038903	FALSE	FALSE	FALSE	0.66678	0.050377	0.0038903	0.94134	0.8906	0.22795	0.19356	0.47041	0.94084	0.28619	1.0	0.0	Coronary	FALSE
ZNF335	0.30752	none	V2L102	TRUE	10	0	0	2	FALSE		FALSE	FALSE	FALSE	0.038825	0.81322	0.33499	0.32266	0.51437	0.028802	0.12405	0.79044	0.073713	0.40677	0.0	0.0		FALSE
ZNF337	0.873751	none	UNMAPPED:ZNF337	TRUE	10	1	1	5	FALSE	Hypertension=0.00051709	FALSE	FALSE	FALSE	0.25064	0.03597	0.022647	0.99619	0.014822	0.00051709	0.15537	0.061041	0.85305	0.046995	1.0	1.0	Pressure	FALSE
ZNF33A	0.537412	none	UNMAPPED:ZNF33A	TRUE	10	0	0	0	FALSE		FALSE	FALSE	FALSE	0.74268	0.45573	0.21815	0.76268	0.072061	0.15792	0.75138	0.47511	0.71736	0.94824	0.0	0.0		FALSE
ZNF33B	0.289669	none	UNMAPPED:ZNF33B	TRUE	10	0	0	1	FALSE		FALSE	FALSE	FALSE	0.40378	0.26722	0.25347	0.30726	0.013513	0.19878	0.21762	0.86174	0.20809	0.17341	0.0	0.0		FALSE
ZNF34	0.57346	none	UNMAPPED:ZNF34	TRUE	10	0	0	1	FALSE		FALSE	FALSE	FALSE	0.6685	0.79938	0.20589	0.37714	0.86818	0.54911	0.018478	0.27332	0.93559	0.90134	0.0	0.0		FALSE
ZNF341	0.543802	none	UNMAPPED:ZNF341	TRUE	10	3	4	6	TRUE	Angina=0.00031314;CAD=0.0003244;Hypertension=3.4025e-05;MI=0.0032884	FALSE	FALSE	FALSE	0.019057	0.00031314	0.0003244	0.69519	0.44139	3.4025e-05	0.0032884	0.08303	0.29803	0.030145	2.0	1.0	Coronary;Pressure	FALSE
ZNF343	0.0674045	none	STABLE:NEW-197	TRUE	10	0	0	0	FALSE		FALSE	FALSE	FALSE	0.14718	0.45824	0.6036	0.78651	0.74657	0.14397	0.8642	0.42294	0.089027	0.43436	0.0	0.0		FALSE
ZNF345	0.568339	none	UNMAPPED:ZNF345	TRUE	10	0	0	0	FALSE		FALSE	FALSE	FALSE	0.27108	0.42141	0.2565	0.38728	0.70197	0.10109	0.77818	0.30447	0.22257	0.14313	0.0	0.0		FALSE
ZNF346	0.288559	none	UNMAPPED:ZNF346	TRUE	10	0	0	0	FALSE		FALSE	FALSE	FALSE	0.24446	0.67146	0.56165	0.23561	0.26004	0.072187	0.90826	0.76255	0.90355	0.24432	0.0	0.0		FALSE
ZNF347	0.732027	none	UNMAPPED:ZNF347	TRUE	10	0	0	0	FALSE		FALSE	FALSE	FALSE	0.6778	0.57448	0.75315	0.79409	0.55514	0.064333	0.30488	0.2492	0.098252	0.18434	0.0	0.0		FALSE
ZNF35	0.807312	none	UNMAPPED:ZNF35	TRUE	10	0	0	2	FALSE		FALSE	FALSE	FALSE	0.10432	0.045488	0.25967	0.92156	0.16663	0.13088	0.032496	0.47314	0.66386	0.38385	0.0	0.0		FALSE
ZNF350	0.714163	none	UNMAPPED:ZNF350	TRUE	10	0	0	1	FALSE		FALSE	FALSE	FALSE	0.68766	0.10727	0.16941	0.06728	0.62352	0.95615	0.46319	0.032051	0.12667	0.44661	0.0	0.0		FALSE
ZNF354A	0.870443	none	UNMAPPED:ZNF354A	TRUE	10	0	0	0	FALSE		FALSE	FALSE	FALSE	0.51922	0.66452	0.55116	0.96428	0.29962	0.82061	0.60787	0.64082	0.16987	0.74086	0.0	0.0		FALSE
ZNF354B	0.96234	none	UNMAPPED:ZNF354B	TRUE	10	0	0	0	FALSE		FALSE	FALSE	FALSE	0.33851	0.74435	0.36489	0.76546	0.5806	0.18481	0.43403	0.8452	0.25981	0.10824	0.0	0.0		FALSE
ZNF354C	0.794506	none	UNMAPPED:ZNF354C	TRUE	10	0	1	2	FALSE	TIA=0.0031266	FALSE	FALSE	FALSE	0.51782	0.074511	0.066402	0.4908	0.4693	0.37537	0.028247	0.73956	0.0031266	0.51928	1.0	1.0	Cerebrovascular	FALSE
ZNF358	0.66299	none	UNMAPPED:ZNF358	TRUE	10	1	2	2	FALSE	Hypertension=0.0012211;Stroke=0.00043772	FALSE	FALSE	FALSE	0.10959	0.20471	0.30871	0.6953	0.54082	0.0012211	0.14024	0.00043772	0.11098	0.066363	2.0	2.0	Pressure;Cerebrovascular	FALSE
ZNF362	0.252012	none	UNMAPPED:ZNF362	TRUE	10	0	0	0	FALSE		FALSE	FALSE	FALSE	0.33195	0.056828	0.38776	0.46552	0.69813	0.8479	0.49398	0.27834	0.29048	0.55696	0.0	0.0		FALSE
ZNF365	0.600608	none	UNMAPPED:ZNF365	TRUE	10	2	2	6	FALSE	AF=0.0009226;Hypertension=4.6924e-07	FALSE	FALSE	FALSE	0.0009226	0.60633	0.012961	0.99638	0.040189	4.6924e-07	0.023027	0.017586	0.77388	0.78875	2.0	2.0	Arrhythmia;Pressure	FALSE
ZNF366	0.611229	none	UNMAPPED:ZNF366	TRUE	10	1	3	5	TRUE	AF=8.5813e-10;Angina=0.0052111;HF=0.0042383	FALSE	FALSE	FALSE	8.5813e-10	0.0052111	0.046105	0.45534	0.0042383	0.023371	0.54729	0.28097	0.63609	0.068498	3.0	2.0	Coronary;Arrhythmia;Myocardial	TRUE
ZNF367	0.864257	none	UNMAPPED:ZNF367	TRUE	10	0	0	2	FALSE		FALSE	FALSE	FALSE	0.76383	0.097374	0.018538	0.18251	0.44808	0.19195	0.03842	0.072802	0.54244	0.415	0.0	0.0		FALSE
ZNF37A	0.848051	none	UNMAPPED:ZNF37A	TRUE	10	0	0	0	FALSE		FALSE	FALSE	FALSE	0.18351	0.59881	0.3888	0.086982	0.13453	0.5205	0.76746	0.70428	0.82769	0.75001	0.0	0.0		FALSE
ZNF382	0.565609	none	UNMAPPED:ZNF382	TRUE	10	0	0	1	FALSE		FALSE	FALSE	FALSE	0.022437	0.59528	0.45656	0.98206	0.50976	0.070382	0.20587	0.75367	0.64562	0.37812	0.0	0.0		FALSE
ZNF383	0.230348	none	UNMAPPED:ZNF383	TRUE	10	1	1	2	FALSE	Hypertension=0.00017168	FALSE	FALSE	FALSE	0.072936	0.60527	0.30143	0.7592	0.15745	0.00017168	0.4333	0.68763	0.027864	0.37652	1.0	1.0	Pressure	FALSE
ZNF384	0.714924	none	UNMAPPED:ZNF384	TRUE	10	0	0	3	FALSE		FALSE	FALSE	FALSE	0.023007	0.68168	0.44707	0.87497	0.099383	0.28252	0.015855	0.2425	0.034722	0.21827	0.0	0.0		FALSE
ZNF385A	0.875111	none	UNMAPPED:ZNF385A	TRUE	10	0	2	3	FALSE	CAD=0.0021564;Stroke=0.0083688	FALSE	FALSE	FALSE	0.66507	0.48438	0.0021564	0.41465	0.51075	0.095176	0.03274	0.0083688	0.085892	0.14972	2.0	1.0	Coronary;Cerebrovascular	FALSE
ZNF385B	0.75605	none	UNMAPPED:ZNF385B	TRUE	10	2	2	3	FALSE	AF=1.4445e-08;Hypertension=0.00021178	FALSE	FALSE	FALSE	1.4445e-08	0.2578	0.14009	0.32756	0.15412	0.00021178	0.014435	0.7222	0.72522	0.14673	2.0	2.0	Arrhythmia;Pressure	FALSE
ZNF385C	0.947796	none	UNMAPPED:ZNF385C	TRUE	10	0	2	2	FALSE	Angina=0.0075525;CAD=0.0038732	FALSE	FALSE	FALSE	0.26079	0.0075525	0.0038732	0.96359	0.5178	0.13868	0.1005	0.17742	0.77877	0.55865	1.0	0.0	Coronary	FALSE
ZNF385D	0.712486	none	UNMAPPED:ZNF385D	TRUE	10	0	0	1	FALSE		FALSE	FALSE	FALSE	0.031348	0.26658	0.085278	0.67342	0.14136	0.085146	0.636	0.18538	0.45323	0.71687	0.0	0.0		FALSE
ZNF391	0.751247	none	UNMAPPED:ZNF391	TRUE	10	2	2	4	FALSE	CAD=0.00056567;Hypertension=0.00032723	FALSE	FALSE	FALSE	0.81819	0.046697	0.00056567	0.013255	0.46179	0.00032723	0.060171	0.42787	0.16343	0.36705	2.0	1.0	Coronary;Pressure	FALSE
ZNF394	0.788038	none	UNMAPPED:ZNF394	TRUE	10	1	2	2	FALSE	Hypertension=0.0045879;VTE=0.00018685	FALSE	FALSE	FALSE	0.64808	0.38456	0.43935	0.54921	0.12469	0.0045879	0.90887	0.14412	0.79579	0.00018685	2.0	2.0	Pressure;Venous	FALSE
ZNF395	0.576068	none	UNMAPPED:ZNF395	TRUE	10	0	0	0	FALSE		FALSE	FALSE	FALSE	0.6546	0.3051	0.33113	0.71442	0.7579	0.70428	0.38318	0.59521	0.79117	0.13671	0.0	0.0		FALSE
ZNF396	0.945158	none	UNMAPPED:ZNF396	TRUE	10	3	5	5	TRUE	AF=0.0015995;Angina=0.00065243;CAD=0.0022109;HF=1.2509e-05;MI=0.00037149	FALSE	FALSE	FALSE	0.0015995	0.00065243	0.0022109	0.71242	1.2509e-05	0.81544	0.00037149	0.35158	0.7492	0.38775	3.0	2.0	Coronary;Arrhythmia;Myocardial	TRUE
ZNF397	0.936078	none	UNMAPPED:ZNF397	TRUE	10	1	3	5	TRUE	AF=0.0039965;CAD=0.0048958;HF=0.00014299	FALSE	FALSE	FALSE	0.0039965	0.010905	0.0048958	0.087302	0.00014299	0.58418	0.033586	0.80943	0.87668	0.44838	3.0	2.0	Coronary;Arrhythmia;Myocardial	TRUE
ZNF398	0.407971	none	UNMAPPED:ZNF398	TRUE	10	0	0	0	FALSE		FALSE	FALSE	FALSE	0.75697	0.83516	0.69122	0.18801	0.36119	0.34357	0.17014	0.82391	0.40594	0.70979	0.0	0.0		FALSE
ZNF404	0.911419	none	UNMAPPED:ZNF404	TRUE	10	0	0	1	FALSE		FALSE	FALSE	FALSE	0.27481	0.10985	0.091189	0.021518	0.18437	0.30911	0.20149	0.43305	0.98013	0.86518	0.0	0.0		FALSE
ZNF407	0.66299	none	UNMAPPED:ZNF407	TRUE	10	1	1	1	FALSE	Angina=0.00016297	FALSE	FALSE	FALSE	0.28087	0.00016297	0.055275	0.69277	0.56201	0.068213	0.24927	0.5419	0.21753	0.53975	1.0	0.0	Coronary	FALSE
ZNF408	0.538118	none	UNMAPPED:ZNF408	TRUE	10	1	3	4	TRUE	MI=0.0091639;Stroke=0.008052;VTE=5.8215e-13	FALSE	FALSE	FALSE	0.046765	0.46934	0.18853	0.53212	0.58586	0.18769	0.0091639	0.008052	0.60249	5.8215e-13	3.0	2.0	Coronary;Cerebrovascular;Venous	TRUE
ZNF41	0.74941	none	UNMAPPED:ZNF41	TRUE	10	0	0	0	FALSE		FALSE	FALSE	FALSE	0.17733	0.12963	0.07061	0.99821	0.070483	0.6519	0.47027	0.49102	0.36785	0.12214	0.0	0.0		FALSE
ZNF410	0.828873	none	UNMAPPED:ZNF410	TRUE	10	0	0	0	FALSE		FALSE	FALSE	FALSE	0.1049	0.099826	0.40081	0.93195	0.10349	0.35782	0.6969	0.44564	0.69537	0.073379	0.0	0.0		FALSE
ZNF414	0.392625	none	UNMAPPED:ZNF414	TRUE	10	0	0	2	FALSE		FALSE	FALSE	FALSE	0.4758	0.15209	0.030313	0.8042	0.4385	0.089149	0.016578	0.2954	0.20411	0.090762	0.0	0.0		FALSE
ZNF415	0.772268	none	UNMAPPED:ZNF415	TRUE	10	0	1	3	FALSE	MI=0.0047475	FALSE	FALSE	FALSE	0.3635	0.044383	0.081554	0.96634	0.26757	0.191	0.0047475	0.57712	0.64256	0.011407	1.0	0.0	Coronary	FALSE
ZNF416	0.605813	none	UNMAPPED:ZNF416	TRUE	10	0	1	1	FALSE	HF=0.0099707	FALSE	FALSE	FALSE	0.91058	0.054016	0.063771	0.71161	0.0099707	0.51714	0.15974	0.62142	0.94632	0.28226	1.0	1.0	Myocardial	FALSE
ZNF417	0.393637	none	UNMAPPED:ZNF417	TRUE	10	0	0	1	FALSE		FALSE	FALSE	FALSE	0.010077	0.19874	0.8717	0.92841	0.70508	0.41789	0.50954	0.19023	0.66349	0.87889	0.0	0.0		FALSE
ZNF418	0.50692	none	UNMAPPED:ZNF418	TRUE	10	0	0	1	FALSE		FALSE	FALSE	FALSE	0.025444	0.29228	0.89042	0.71149	0.61862	0.41627	0.42504	0.30033	0.42382	0.8257	0.0	0.0		FALSE
ZNF419	0.797678	none	UNMAPPED:ZNF419	TRUE	10	0	0	3	FALSE		FALSE	FALSE	FALSE	0.52572	0.039771	0.018121	0.94642	0.038392	0.58162	0.31984	0.26778	0.43907	0.84395	0.0	0.0		FALSE
ZNF420	0.267293	none	UNMAPPED:ZNF420	TRUE	10	0	0	0	FALSE		FALSE	FALSE	FALSE	0.44702	0.80536	0.30629	0.11694	0.3414	0.1604	0.64469	0.50566	0.42841	0.51986	0.0	0.0		FALSE
ZNF423	0.66342	none	UNMAPPED:ZNF423	TRUE	10	2	2	4	FALSE	AF=0.00052071;Hypertension=3.2647e-05	FALSE	FALSE	FALSE	0.00052071	0.15729	0.012902	0.45676	0.55533	3.2647e-05	0.041814	0.055736	0.12847	0.14477	2.0	2.0	Arrhythmia;Pressure	FALSE
ZNF425	0.447518	none	UNMAPPED:ZNF425	TRUE	10	0	0	0	FALSE		FALSE	FALSE	FALSE	0.93909	0.60223	0.49095	0.31407	0.54091	0.4159	0.21501	0.2672	0.45274	0.80166	0.0	0.0		FALSE
ZNF426	0.870443	none	UNMAPPED:ZNF426	TRUE	10	0	0	1	FALSE		FALSE	FALSE	FALSE	0.2519	0.41804	0.047414	0.82311	0.62708	0.080607	0.25915	0.47662	0.1316	0.71774	0.0	0.0		FALSE
ZNF428	0.543802	none	UNMAPPED:ZNF428	TRUE	10	2	5	5	TRUE	AF=0.0055121;Angina=6.7896e-06;CAD=0.0045088;Hypertension=0.0041459;MI=1.3076e-05	FALSE	FALSE	FALSE	0.0055121	6.7896e-06	0.0045088	0.69568	0.092486	0.0041459	1.3076e-05	0.35031	0.28639	0.2021	3.0	2.0	Coronary;Arrhythmia;Pressure	TRUE
ZNF429	0.13791	none	STABLE:NEW-162	TRUE	10	0	1	1	FALSE	Hypertension=0.0042093	FALSE	FALSE	FALSE	0.96263	0.78622	0.50058	0.52028	0.92103	0.0042093	0.095978	0.14018	0.33219	0.9366	1.0	1.0	Pressure	FALSE
ZNF43	0.573655	none	UNMAPPED:ZNF43	TRUE	10	3	5	7	TRUE	AF=0.0027258;Angina=0.0039991;CAD=0.00063235;Hypertension=9.6115e-05;MI=0.0002371	FALSE	FALSE	FALSE	0.0027258	0.0039991	0.00063235	0.48179	0.014002	9.6115e-05	0.0002371	0.45472	0.29786	0.022767	3.0	2.0	Coronary;Arrhythmia;Pressure	TRUE
ZNF430	0.399895	none	UNMAPPED:ZNF430	TRUE	10	0	0	2	FALSE		FALSE	FALSE	FALSE	0.2194	0.066143	0.0583	0.024278	0.96196	0.42044	0.030992	0.55541	0.49802	0.94539	0.0	0.0		FALSE
ZNF431	0.454273	none	UNMAPPED:ZNF431	TRUE	10	0	1	2	FALSE	Angina=0.0050737	FALSE	FALSE	FALSE	0.20476	0.0050737	0.16156	0.30083	0.45942	0.17379	0.025001	0.11145	0.27613	0.62083	1.0	0.0	Coronary	FALSE
ZNF432	0.373653	none	UNMAPPED:ZNF432	TRUE	10	0	0	0	FALSE		FALSE	FALSE	FALSE	0.58978	0.44113	0.6615	0.98745	0.37352	0.77766	0.71752	0.708	0.49842	0.087455	0.0	0.0		FALSE
ZNF433	0.522305	none	UNMAPPED:ZNF433	TRUE	10	0	5	6	TRUE	AF=0.0058883;Angina=0.0016479;CAD=0.0034111;Hypertension=0.0053763;MI=0.003152	FALSE	FALSE	FALSE	0.0058883	0.0016479	0.0034111	0.56901	0.21885	0.0053763	0.003152	0.033995	0.10548	0.132	3.0	2.0	Coronary;Arrhythmia;Pressure	TRUE
ZNF436	0.310549	none	UNMAPPED:ZNF436	TRUE	10	0	2	3	FALSE	AF=0.0028268;Hypertension=0.0089941	FALSE	FALSE	FALSE	0.0028268	0.24053	0.16309	0.99457	0.94905	0.0089941	0.36182	0.87773	0.47385	0.019398	2.0	2.0	Arrhythmia;Pressure	FALSE
ZNF438	0.606012	none	UNMAPPED:ZNF438	TRUE	10	1	2	3	FALSE	CAD=0.0039097;MI=4.5194e-05	FALSE	FALSE	FALSE	0.4999	0.030814	0.0039097	0.67568	0.47805	0.65019	4.5194e-05	0.30609	0.49433	0.2088	1.0	0.0	Coronary	FALSE
ZNF439	0.671499	none	UNMAPPED:ZNF439	TRUE	10	1	1	3	FALSE	Hypertension=0.00068595	FALSE	FALSE	FALSE	0.087846	0.24541	0.14561	0.83364	0.021588	0.00068595	0.15284	0.013141	0.095006	0.89212	1.0	1.0	Pressure	FALSE
ZNF44	0.676239	none	UNMAPPED:ZNF44	TRUE	10	0	1	2	FALSE	AF=0.008393	FALSE	FALSE	FALSE	0.008393	0.4727	0.089183	0.71197	0.11211	0.014374	0.11572	0.70677	0.069463	0.37297	1.0	1.0	Arrhythmia	FALSE
ZNF440	0.696094	none	UNMAPPED:ZNF440	TRUE	10	0	0	1	FALSE		FALSE	FALSE	FALSE	0.55231	0.37063	0.1052	0.98465	0.089577	0.18748	0.28899	0.045006	0.12104	0.45835	0.0	0.0		FALSE
ZNF441	0.439176	none	UNMAPPED:ZNF441	TRUE	10	0	0	0	FALSE		FALSE	FALSE	FALSE	0.51459	0.61256	0.38364	0.4115	0.31731	0.28136	0.57066	0.11394	0.4291	0.69938	0.0	0.0		FALSE
ZNF442	0.924036	none	UNMAPPED:ZNF442	TRUE	10	4	5	8	TRUE	AF=1.513e-09;CAD=3.4013e-05;Hypertension=4.996e-16;MI=1.2298e-05;TIA=0.0082504	FALSE	FALSE	FALSE	1.513e-09	0.015557	3.4013e-05	0.84429	0.027835	4.996e-16	1.2298e-05	0.024024	0.0082504	0.30348	4.0	3.0	Coronary;Arrhythmia;Pressure;Cerebrovascular	TRUE
ZNF443	0.775527	none	UNMAPPED:ZNF443	TRUE	10	1	4	5	TRUE	AF=0.0033402;HF=0.0040685;Hypertension=9.7745e-06;MI=0.0026562	FALSE	FALSE	FALSE	0.0033402	0.75644	0.024077	0.99206	0.0040685	9.7745e-06	0.0026562	0.64224	0.28742	0.49515	4.0	3.0	Coronary;Arrhythmia;Myocardial;Pressure	TRUE
ZNF444	0.388374	none	UNMAPPED:ZNF444	TRUE	10	0	0	0	FALSE		FALSE	FALSE	FALSE	0.34919	0.60383	0.51539	0.45192	0.32055	0.77514	0.72226	0.85911	0.94176	0.071569	0.0	0.0		FALSE
ZNF445	0.694013	none	UNMAPPED:ZNF445	TRUE	10	0	0	0	FALSE		FALSE	FALSE	FALSE	0.25746	0.23185	0.57144	0.56715	0.59602	0.078413	0.36634	0.64833	0.63644	0.20503	0.0	0.0		FALSE
ZNF446	0.932316	none	UNMAPPED:ZNF446	TRUE	10	0	1	1	FALSE	Hypertension=0.003696	FALSE	FALSE	FALSE	0.42788	0.23068	0.14953	0.97064	0.69171	0.003696	0.35519	0.9562	0.63575	0.37107	1.0	1.0	Pressure	FALSE
ZNF449	0.588852	none	UNMAPPED:ZNF449	TRUE	10	0	0	3	FALSE		FALSE	FALSE	FALSE	0.023336	0.12644	0.37172	0.82027	0.010297	0.053477	0.082018	0.74365	0.31229	0.041417	0.0	0.0		FALSE
ZNF45	0.407971	none	UNMAPPED:ZNF45	TRUE	10	0	1	3	FALSE	Angina=0.0095277	FALSE	FALSE	FALSE	0.31255	0.0095277	0.021697	0.036205	0.18559	0.11152	0.50984	0.13674	0.66481	0.35877	1.0	0.0	Coronary	FALSE
ZNF451	0.602199	none	UNMAPPED:ZNF451	TRUE	10	0	1	3	FALSE	TIA=0.0028791	FALSE	FALSE	FALSE	0.40388	0.12932	0.026236	0.88194	0.38274	0.18592	0.045422	0.097365	0.0028791	0.67133	1.0	1.0	Cerebrovascular	FALSE
ZNF454	0.82102	none	UNMAPPED:ZNF454	TRUE	10	0	0	1	FALSE		FALSE	FALSE	FALSE	0.21141	0.22261	0.017495	0.68032	0.58989	0.53946	0.21262	0.52581	0.17645	0.60709	0.0	0.0		FALSE
ZNF460	0.604812	none	UNMAPPED:ZNF460	TRUE	10	0	0	2	FALSE		FALSE	FALSE	FALSE	0.023023	0.28212	0.30164	0.53185	0.96305	0.91019	0.53394	0.14652	0.08991	0.041543	0.0	0.0		FALSE
ZNF461	0.648978	none	UNMAPPED:ZNF461	TRUE	10	0	0	2	FALSE		FALSE	FALSE	FALSE	0.011699	0.44122	0.31961	0.3693	0.53301	0.021838	0.11409	0.64895	0.59003	0.51213	0.0	0.0		FALSE
ZNF462	0.415063	none	UNMAPPED:ZNF462	TRUE	10	0	2	3	FALSE	AF=0.0075334;VTE=0.0081383	FALSE	FALSE	FALSE	0.0075334	0.073889	0.028852	0.58437	0.11965	0.07153	0.19599	0.053665	0.6131	0.0081383	2.0	2.0	Arrhythmia;Venous	FALSE
ZNF467	0.220477	none	UNMAPPED:ZNF467	TRUE	10	0	1	3	FALSE	Hypertension=0.007511	FALSE	FALSE	FALSE	0.044329	0.32829	0.12833	0.17122	0.92684	0.007511	0.056377	0.1788	0.51179	0.012552	1.0	1.0	Pressure	FALSE
ZNF468	0.750365	none	UNMAPPED:ZNF468	TRUE	10	0	0	0	FALSE		FALSE	FALSE	FALSE	0.17995	0.2066	0.46752	0.7821	0.17268	0.54328	0.69774	0.39208	0.2191	0.37305	0.0	0.0		FALSE
ZNF469	0.646292	none	UNMAPPED:ZNF469	TRUE	10	1	2	2	FALSE	Hypertension=0.0045073;VTE=7.0593e-06	FALSE	FALSE	FALSE	0.25956	0.12759	0.32198	0.09673	0.6486	0.0045073	0.51221	0.6629	0.3901	7.0593e-06	2.0	2.0	Pressure;Venous	FALSE
ZNF470	0.0487879	q<0.05	V2L099	TRUE	10	0	1	2	FALSE	Angina=0.0059273	TRUE	FALSE	FALSE	0.85023	0.0059273	0.28367	0.5585	0.15897	0.3735	0.046716	0.60484	0.11499	0.15163	1.0	0.0	Coronary	FALSE
ZNF471	0.00191414	q<0.01	V2L099	TRUE	10	0	0	2	FALSE		TRUE	TRUE	FALSE	0.63789	0.018811	0.11224	0.28924	0.5538	0.51492	0.024361	0.13513	0.13912	0.39365	0.0	0.0		FALSE
ZNF473	0.765291	none	UNMAPPED:ZNF473	TRUE	10	0	2	2	FALSE	AF=0.0062366;TIA=0.0081196	FALSE	FALSE	FALSE	0.0062366	0.07287	0.2846	0.30126	0.26355	0.63887	0.7394	0.76272	0.0081196	0.53232	2.0	2.0	Arrhythmia;Cerebrovascular	FALSE
ZNF474	0.790263	none	UNMAPPED:ZNF474	TRUE	10	0	0	1	FALSE		FALSE	FALSE	FALSE	0.35118	0.35947	0.37887	0.95609	0.4901	0.017508	0.60709	0.38518	0.45727	0.68118	0.0	0.0		FALSE
ZNF479	0.768305	none	UNMAPPED:ZNF479	TRUE	10	0	0	2	FALSE		FALSE	FALSE	FALSE	0.4165	0.11514	0.20859	0.96894	0.93742	0.062546	0.046018	0.50277	0.078548	0.048753	0.0	0.0		FALSE
ZNF48	0.549303	none	UNMAPPED:ZNF48	TRUE	10	0	0	5	FALSE		FALSE	FALSE	FALSE	0.033944	0.074889	0.29635	0.10286	0.032296	0.017622	0.90534	0.034275	0.68236	0.015164	0.0	0.0		FALSE
ZNF480	0.83816	none	UNMAPPED:ZNF480	TRUE	10	0	1	3	FALSE	Stroke=0.0028118	FALSE	FALSE	FALSE	0.49853	0.051741	0.031469	0.99249	0.29657	0.13191	0.029184	0.0028118	0.19398	0.6337	1.0	1.0	Cerebrovascular	FALSE
ZNF483	0.726792	none	UNMAPPED:ZNF483	TRUE	10	0	0	1	FALSE		FALSE	FALSE	FALSE	0.71106	0.6042	0.058948	0.042421	0.45799	0.061189	0.35792	0.60598	0.99937	0.18113	0.0	0.0		FALSE
ZNF484	0.624953	none	UNMAPPED:ZNF484	TRUE	10	0	0	0	FALSE		FALSE	FALSE	FALSE	0.77966	0.3969	0.24128	0.064547	0.86621	0.82884	0.27544	0.71575	0.50757	0.05695	0.0	0.0		FALSE
ZNF485	0.7069	none	UNMAPPED:ZNF485	TRUE	10	0	1	2	FALSE	CAD=0.0031985	FALSE	FALSE	FALSE	0.49444	0.040374	0.0031985	0.90791	0.81139	0.14285	0.12788	0.97877	0.24884	0.065286	1.0	0.0	Coronary	FALSE
ZNF486	0.681529	none	UNMAPPED:ZNF486	TRUE	10	2	4	4	TRUE	AF=0.0061803;Angina=0.0046657;CAD=0.00014224;MI=0.00013201	FALSE	FALSE	FALSE	0.0061803	0.0046657	0.00014224	0.9245	0.54663	0.12767	0.00013201	0.16251	0.21721	0.12218	2.0	1.0	Coronary;Arrhythmia	FALSE
ZNF488	0.556598	none	UNMAPPED:ZNF488	FALSE	0				not_evaluable		FALSE	FALSE	FALSE														not_evaluable
ZNF490	0.567582	none	UNMAPPED:ZNF490	TRUE	10	2	2	4	FALSE	AF=2.4992e-05;Hypertension=1.1578e-06	FALSE	FALSE	FALSE	2.4992e-05	0.52298	0.92496	0.93715	0.030057	1.1578e-06	0.93582	0.049753	0.53186	0.68882	2.0	2.0	Arrhythmia;Pressure	FALSE
ZNF491	0.732532	none	UNMAPPED:ZNF491	TRUE	10	0	0	1	FALSE		FALSE	FALSE	FALSE	0.38106	0.42781	0.10635	0.9821	0.093825	0.4026	0.011383	0.1451	0.27596	0.30784	0.0	0.0		FALSE
ZNF492	0.3027	none	UNMAPPED:ZNF492	TRUE	10	0	1	4	FALSE	CAD=0.0081107	FALSE	FALSE	FALSE	0.77193	0.066093	0.0081107	0.6811	0.10103	0.039081	0.016704	0.99899	0.99254	0.036231	1.0	0.0	Coronary	FALSE
ZNF493	0.378075	none	UNMAPPED:ZNF493	TRUE	10	1	2	5	FALSE	Hypertension=2.9899e-05;MI=0.003175	FALSE	FALSE	FALSE	0.039902	0.013599	0.011863	0.324	0.49276	2.9899e-05	0.003175	0.41467	0.53341	0.9503	2.0	1.0	Coronary;Pressure	FALSE
ZNF496	0.858007	none	UNMAPPED:ZNF496	TRUE	10	0	0	3	FALSE		FALSE	FALSE	FALSE	0.77859	0.02284	0.029945	0.26033	0.76266	0.043616	0.58368	0.13829	0.41687	0.37629	0.0	0.0		FALSE
ZNF497	0.896053	none	UNMAPPED:ZNF497	TRUE	10	0	0	1	FALSE		FALSE	FALSE	FALSE	0.70787	0.079059	0.05004	0.92437	0.19466	0.047372	0.39861	0.77885	0.19432	0.85478	0.0	0.0		FALSE
ZNF500	0.52416	none	UNMAPPED:ZNF500	TRUE	10	0	0	3	FALSE		FALSE	FALSE	FALSE	0.39411	0.069176	0.10742	0.5006	0.53874	0.017844	0.028684	0.012747	0.44092	0.96383	0.0	0.0		FALSE
ZNF501	0.308234	none	UNMAPPED:ZNF501	TRUE	10	0	0	0	FALSE		FALSE	FALSE	FALSE	0.25865	0.53674	0.37472	0.89196	0.9358	0.46409	0.66033	0.56641	0.7221	0.10821	0.0	0.0		FALSE
ZNF502	0.625024	none	UNMAPPED:ZNF502	TRUE	10	0	0	0	FALSE		FALSE	FALSE	FALSE	0.76373	0.25272	0.86964	0.27044	0.84922	0.26326	0.92741	0.92662	0.79838	0.30728	0.0	0.0		FALSE
ZNF503	0.852303	none	UNMAPPED:ZNF503	TRUE	10	0	0	1	FALSE		FALSE	FALSE	FALSE	0.097799	0.023312	0.48587	0.92699	0.38485	0.94704	0.30562	0.81647	0.14305	0.60808	0.0	0.0		FALSE
ZNF506	0.632977	none	UNMAPPED:ZNF506	TRUE	10	0	1	2	FALSE	CAD=0.0024861	FALSE	FALSE	FALSE	0.48119	0.112	0.0024861	0.998	0.97857	0.10629	0.010589	0.53781	0.40975	0.50019	1.0	0.0	Coronary	FALSE
ZNF507	0.336155	none	UNMAPPED:ZNF507	TRUE	10	0	0	0	FALSE		FALSE	FALSE	FALSE	0.48477	0.17461	0.4259	0.95125	0.40787	0.20254	0.32834	0.84682	0.06597	0.57011	0.0	0.0		FALSE
ZNF510	0.766368	none	UNMAPPED:ZNF510	TRUE	10	0	1	3	FALSE	TIA=0.001466	FALSE	FALSE	FALSE	0.041269	0.093284	0.027878	0.83462	0.18758	0.51881	0.082041	0.10254	0.001466	0.08263	1.0	1.0	Cerebrovascular	FALSE
ZNF511	0.574979	none	UNMAPPED:ZNF511	TRUE	10	0	0	0	FALSE		FALSE	FALSE	FALSE	0.37084	0.075443	0.65063	0.77631	0.23031	0.21498	0.36054	0.37081	0.39286	0.69812	0.0	0.0		FALSE
ZNF512	0.228725	none	STABLE:NEW-174	TRUE	10	1	3	3	TRUE	Angina=0.0043428;CAD=0.007496;Hypertension=0.00027369	FALSE	FALSE	FALSE	0.35745	0.0043428	0.007496	0.27422	0.94901	0.00027369	0.12263	0.60264	0.20035	0.54564	2.0	1.0	Coronary;Pressure	FALSE
ZNF512B	0.186916	none	STABLE:NEW-205	TRUE	10	1	1	3	FALSE	Hypertension=0.00090682	FALSE	FALSE	FALSE	0.038234	0.18003	0.059147	0.71631	0.05512	0.00090682	0.022959	0.7728	0.48363	0.078256	1.0	1.0	Pressure	FALSE
ZNF513	0.373656	none	UNMAPPED:ZNF513	TRUE	10	1	1	2	FALSE	Hypertension=0.00022444	FALSE	FALSE	FALSE	0.26757	0.82787	0.58695	0.064302	0.93852	0.00022444	0.9303	0.014261	0.71892	0.19492	1.0	1.0	Pressure	FALSE
ZNF514	0.475822	none	UNMAPPED:ZNF514	TRUE	10	0	0	1	FALSE		FALSE	FALSE	FALSE	0.51081	0.42525	0.10669	0.96617	0.73274	0.045958	0.50629	0.8814	0.35864	0.74951	0.0	0.0		FALSE
ZNF516	0.714909	none	UNMAPPED:ZNF516	TRUE	10	0	0	1	FALSE		FALSE	FALSE	FALSE	0.1049	0.17335	0.46786	0.94008	0.064739	0.060698	0.43585	0.01703	0.43756	0.44367	0.0	0.0		FALSE
ZNF517	0.679019	none	UNMAPPED:ZNF517	TRUE	10	0	0	0	FALSE		FALSE	FALSE	FALSE	0.34837	0.96163	0.73487	0.18012	0.28134	0.39764	0.26573	0.16642	0.88792	0.61407	0.0	0.0		FALSE
ZNF518A	0.935979	none	UNMAPPED:ZNF518A	TRUE	10	0	2	3	FALSE	AF=0.0045743;TIA=0.0011023	FALSE	FALSE	FALSE	0.0045743	0.18273	0.086559	0.4776	0.010715	0.062605	0.18883	0.58663	0.0011023	0.33871	2.0	2.0	Arrhythmia;Cerebrovascular	FALSE
ZNF518B	0.718741	none	UNMAPPED:ZNF518B	TRUE	10	0	0	2	FALSE		FALSE	FALSE	FALSE	0.021802	0.57748	0.69238	0.77739	0.037734	0.091372	0.26301	0.11001	0.12229	0.23456	0.0	0.0		FALSE
ZNF519	0.806252	none	UNMAPPED:ZNF519	TRUE	10	0	0	1	FALSE		FALSE	FALSE	FALSE	0.73661	0.028708	0.05953	0.92745	0.59997	0.065491	0.27398	0.79931	0.62709	0.74781	0.0	0.0		FALSE
ZNF521	0.665548	none	UNMAPPED:ZNF521	TRUE	10	1	1	2	FALSE	Hypertension=2.8995e-09	FALSE	FALSE	FALSE	0.016977	0.40945	0.50309	0.53072	0.085032	2.8995e-09	0.8783	0.56134	0.90747	0.40882	1.0	1.0	Pressure	FALSE
ZNF524	0.725875	none	UNMAPPED:ZNF524	TRUE	10	0	2	3	FALSE	CAD=0.0045622;MI=0.0052725	FALSE	FALSE	FALSE	0.51842	0.049825	0.0045622	0.73058	0.62042	0.076689	0.0052725	0.5072	0.2586	0.27746	1.0	0.0	Coronary	FALSE
ZNF526	0.299325	none	UNMAPPED:ZNF526	TRUE	10	0	1	4	FALSE	CAD=0.0065543	FALSE	FALSE	FALSE	0.012243	0.040418	0.0065543	0.17274	0.62391	0.025141	0.11584	0.64651	0.85266	0.073583	1.0	0.0	Coronary	FALSE
ZNF527	0.3727	none	UNMAPPED:ZNF527	TRUE	10	0	1	2	FALSE	Hypertension=0.0013941	FALSE	FALSE	FALSE	0.33114	0.18864	0.037926	0.65763	0.2688	0.0013941	0.09746	0.27429	0.39788	0.66222	1.0	1.0	Pressure	FALSE
ZNF528	0.690739	none	UNMAPPED:ZNF528	TRUE	10	0	0	0	FALSE		FALSE	FALSE	FALSE	0.93196	0.40492	0.22959	0.33291	0.70126	0.28316	0.61024	0.44878	0.49779	0.63142	0.0	0.0		FALSE
ZNF529	0.676268	none	UNMAPPED:ZNF529	TRUE	10	0	1	2	FALSE	AF=0.0032565	FALSE	FALSE	FALSE	0.0032565	0.38669	0.22289	0.43924	0.31195	0.014948	0.095114	0.50209	0.31605	0.60906	1.0	1.0	Arrhythmia	FALSE
ZNF530	0.855512	none	UNMAPPED:ZNF530	TRUE	10	0	0	1	FALSE		FALSE	FALSE	FALSE	0.248	0.37222	0.44918	0.71609	0.010169	0.078602	0.56039	0.29898	0.58081	0.16471	0.0	0.0		FALSE
ZNF532	0.73272	none	UNMAPPED:ZNF532	TRUE	10	0	1	2	FALSE	Hypertension=0.0046857	FALSE	FALSE	FALSE	0.17543	0.33487	0.2052	0.24893	0.88255	0.0046857	0.069277	0.38377	0.35496	0.01822	1.0	1.0	Pressure	FALSE
ZNF534	0.325579	none	UNMAPPED:ZNF534	TRUE	10	0	1	1	FALSE	CAD=0.0060524	FALSE	FALSE	FALSE	0.49363	0.16122	0.0060524	0.4366	0.3091	0.075847	0.21075	0.38018	0.18536	0.4839	1.0	0.0	Coronary	FALSE
ZNF536	0.273357	none	STABLE:NEW-163	TRUE	10	1	1	2	FALSE	Hypertension=7.719e-06	FALSE	FALSE	FALSE	0.43023	0.011452	0.082173	0.35985	0.44224	7.719e-06	0.26785	0.72081	0.61155	0.29854	1.0	1.0	Pressure	FALSE
ZNF540	0.488469	none	UNMAPPED:ZNF540	TRUE	10	0	1	2	FALSE	Hypertension=0.0061653	FALSE	FALSE	FALSE	0.22682	0.032321	0.10175	0.057594	0.31628	0.0061653	0.21118	0.41159	0.214	0.38764	1.0	1.0	Pressure	FALSE
ZNF541	0.696094	none	UNMAPPED:ZNF541	TRUE	10	0	0	2	FALSE		FALSE	FALSE	FALSE	0.12033	0.34002	0.20101	0.94388	0.22618	0.73518	0.033328	0.42711	0.043759	0.87871	0.0	0.0		FALSE
ZNF543	0.74941	none	UNMAPPED:ZNF543	TRUE	10	0	0	0	FALSE		FALSE	FALSE	FALSE	0.97448	0.4666	0.51938	0.33087	0.44821	0.93632	0.10725	0.81121	0.76718	0.067891	0.0	0.0		FALSE
ZNF544	0.493904	none	UNMAPPED:ZNF544	TRUE	10	0	0	2	FALSE		FALSE	FALSE	FALSE	0.82513	0.47757	0.96269	0.31055	0.037695	0.02436	0.52674	0.50964	0.36231	0.43778	0.0	0.0		FALSE
ZNF546	0.477233	none	UNMAPPED:ZNF546	TRUE	10	0	0	1	FALSE		FALSE	FALSE	FALSE	0.059083	0.29497	0.21313	0.99533	0.86148	0.015459	0.20073	0.55518	0.25086	0.18819	0.0	0.0		FALSE
ZNF547	0.845859	none	UNMAPPED:ZNF547	TRUE	10	0	0	0	FALSE		FALSE	FALSE	FALSE	0.7233	0.83434	0.58979	0.70523	0.23009	0.2667	0.20222	0.059809	0.12361	0.86618	0.0	0.0		FALSE
ZNF548	0.669166	none	UNMAPPED:ZNF548	TRUE	10	0	0	0	FALSE		FALSE	FALSE	FALSE	0.18149	0.55942	0.48319	0.76465	0.29	0.26603	0.17	0.36232	0.24523	0.46608	0.0	0.0		FALSE
ZNF549	0.915101	none	UNMAPPED:ZNF549	TRUE	10	0	0	0	FALSE		FALSE	FALSE	FALSE	0.19786	0.20333	0.28032	0.45891	0.64596	0.12823	0.90311	0.23695	0.19404	0.78796	0.0	0.0		FALSE
ZNF550	0.697698	none	UNMAPPED:ZNF550	TRUE	10	0	0	0	FALSE		FALSE	FALSE	FALSE	0.21719	0.15226	0.12731	0.60068	0.094022	0.18292	0.87949	0.28586	0.47661	0.58941	0.0	0.0		FALSE
ZNF551	0.519199	none	UNMAPPED:ZNF551	TRUE	10	0	0	3	FALSE		FALSE	FALSE	FALSE	0.012157	0.023303	0.040044	0.77721	0.73108	0.051571	0.1066	0.33068	0.83534	0.33263	0.0	0.0		FALSE
ZNF552	0.20478	none	UNMAPPED:ZNF552	TRUE	10	0	1	3	FALSE	CAD=0.0095878	FALSE	FALSE	FALSE	0.012427	0.030039	0.0095878	0.48231	0.34868	0.15701	0.29847	0.74006	0.3008	0.82356	1.0	0.0	Coronary	FALSE
ZNF554	0.992726	none	UNMAPPED:ZNF554	TRUE	10	1	1	2	FALSE	Hypertension=0.00083152	FALSE	FALSE	FALSE	0.066644	0.3577	0.077203	0.88953	0.3411	0.00083152	0.25011	0.46964	0.044329	0.82849	1.0	1.0	Pressure	FALSE
ZNF555	0.973731	none	UNMAPPED:ZNF555	TRUE	10	0	0	2	FALSE		FALSE	FALSE	FALSE	0.10178	0.18385	0.19417	0.87353	0.41339	0.028804	0.46466	0.62953	0.04618	0.86182	0.0	0.0		FALSE
ZNF556	0.940702	none	UNMAPPED:ZNF556	TRUE	10	0	1	1	FALSE	Hypertension=0.0032145	FALSE	FALSE	FALSE	0.27244	0.28245	0.093884	0.73923	0.55222	0.0032145	0.35348	0.95256	0.25689	0.87766	1.0	1.0	Pressure	FALSE
ZNF557	0.93685	none	UNMAPPED:ZNF557	TRUE	10	0	0	2	FALSE		FALSE	FALSE	FALSE	0.45913	0.65436	0.21311	0.67951	0.73707	0.015542	0.022409	0.40215	0.99292	0.1007	0.0	0.0		FALSE
ZNF558	0.898033	none	UNMAPPED:ZNF558	TRUE	10	0	0	0	FALSE		FALSE	FALSE	FALSE	0.74693	0.46646	0.25953	0.92759	0.8786	0.079265	0.35745	0.80293	0.79107	0.60968	0.0	0.0		FALSE
ZNF559	0.646115	none	UNMAPPED:ZNF559	TRUE	10	0	0	4	FALSE		FALSE	FALSE	FALSE	0.46766	0.034883	0.0373	0.62441	0.18762	0.031434	0.016298	0.51827	0.42843	0.96738	0.0	0.0		FALSE
ZNF559-ZNF177	0.66628	none	UNMAPPED:ZNF559-ZNF177	TRUE	10	0	0	3	FALSE		FALSE	FALSE	FALSE	0.64038	0.051477	0.046091	0.65892	0.20126	0.036305	0.019259	0.58566	0.56084	0.81721	0.0	0.0		FALSE
ZNF560	0.828166	none	UNMAPPED:ZNF560	TRUE	10	0	0	0	FALSE		FALSE	FALSE	FALSE	0.61545	0.079108	0.077907	0.99169	0.67887	0.081637	0.36378	0.76035	0.1865	0.539	0.0	0.0		FALSE
ZNF561	0.696962	none	UNMAPPED:ZNF561	TRUE	10	0	2	5	FALSE	Angina=0.0037118;CAD=0.0012216	FALSE	FALSE	FALSE	0.016107	0.0037118	0.0012216	0.84772	0.030938	0.093457	0.01142	0.061484	0.56527	0.43457	1.0	0.0	Coronary	FALSE
ZNF562	0.929073	none	UNMAPPED:ZNF562	TRUE	10	0	2	7	FALSE	Angina=0.004473;CAD=0.0011983	FALSE	FALSE	FALSE	0.01245	0.004473	0.0011983	0.91291	0.038758	0.01996	0.017291	0.039965	0.33464	0.39715	1.0	0.0	Coronary	FALSE
ZNF563	0.468344	none	UNMAPPED:ZNF563	TRUE	10	0	0	3	FALSE		FALSE	FALSE	FALSE	0.027385	0.2125	0.039537	0.51356	0.43811	0.01548	0.078263	0.6494	0.07891	0.72942	0.0	0.0		FALSE
ZNF564	0.55427	none	UNMAPPED:ZNF564	TRUE	10	2	3	4	TRUE	AF=1.292e-06;HF=0.0017791;Hypertension=5e-10	FALSE	FALSE	FALSE	1.292e-06	0.34602	0.41842	0.89037	0.0017791	5e-10	0.57358	0.029623	0.26613	0.47158	3.0	3.0	Arrhythmia;Myocardial;Pressure	TRUE
ZNF565	0.569317	none	UNMAPPED:ZNF565	TRUE	10	1	1	2	FALSE	Hypertension=0.00012832	FALSE	FALSE	FALSE	0.14714	0.1849	0.90498	0.04362	0.81191	0.00012832	0.90262	0.452	0.15815	0.10618	1.0	1.0	Pressure	FALSE
ZNF566	0.969452	none	UNMAPPED:ZNF566	TRUE	10	0	0	0	FALSE		FALSE	FALSE	FALSE	0.4239	0.49725	0.54557	0.57435	0.72801	0.89247	0.30383	0.72132	0.28794	0.39563	0.0	0.0		FALSE
ZNF567	0.754245	none	UNMAPPED:ZNF567	TRUE	10	0	0	2	FALSE		FALSE	FALSE	FALSE	0.016771	0.464	0.39837	0.59668	0.40816	0.03428	0.12407	0.6417	0.49513	0.73538	0.0	0.0		FALSE
ZNF568	0.121185	none	UNMAPPED:ZNF568	TRUE	10	0	0	0	FALSE		FALSE	FALSE	FALSE	0.65521	0.79332	0.36534	0.17316	0.54231	0.097264	0.40239	0.40856	0.26137	0.38712	0.0	0.0		FALSE
ZNF569	0.325073	none	UNMAPPED:ZNF569	TRUE	10	0	1	2	FALSE	Hypertension=0.0043504	FALSE	FALSE	FALSE	0.79293	0.10918	0.048563	0.5829	0.36566	0.0043504	0.072852	0.36128	0.34404	0.25046	1.0	1.0	Pressure	FALSE
ZNF57	0.962203	none	UNMAPPED:ZNF57	TRUE	10	0	0	2	FALSE		FALSE	FALSE	FALSE	0.25283	0.045338	0.27144	0.71641	0.6618	0.069188	0.83772	0.42158	0.033371	0.46131	0.0	0.0		FALSE
ZNF570	0.561834	none	UNMAPPED:ZNF570	TRUE	10	0	1	3	FALSE	Hypertension=0.0018756	FALSE	FALSE	FALSE	0.52893	0.05646	0.014684	0.24634	0.1049	0.0018756	0.024531	0.10477	0.17979	0.53916	1.0	1.0	Pressure	FALSE
ZNF571	0.502454	none	UNMAPPED:ZNF571	TRUE	10	0	1	3	FALSE	Hypertension=0.0067494	FALSE	FALSE	FALSE	0.35031	0.045071	0.11876	0.03941	0.21606	0.0067494	0.22721	0.30531	0.26256	0.36489	1.0	1.0	Pressure	FALSE
ZNF572	0.758072	none	UNMAPPED:ZNF572	TRUE	10	0	0	1	FALSE		FALSE	FALSE	FALSE	0.38494	0.85281	0.34845	0.96197	0.038737	0.3893	0.39268	0.7632	0.73669	0.89322	0.0	0.0		FALSE
ZNF573	0.765527	none	UNMAPPED:ZNF573	TRUE	10	0	2	2	FALSE	Cardiomyopathy=0.0020171;Hypertension=0.0082787	FALSE	FALSE	FALSE	0.22878	0.052473	0.072176	0.0020171	0.28679	0.0082787	0.40444	0.61981	0.26838	0.3659	2.0	2.0	Myocardial;Pressure	FALSE
ZNF574	0.47804	none	UNMAPPED:ZNF574	TRUE	10	0	0	1	FALSE		FALSE	FALSE	FALSE	0.32999	0.059275	0.035684	0.57592	0.10665	0.38492	0.12073	0.61586	0.56312	0.88781	0.0	0.0		FALSE
ZNF575	0.241145	none	UNMAPPED:ZNF575	TRUE	10	0	0	1	FALSE		FALSE	FALSE	FALSE	0.38023	0.019269	0.067791	0.89189	0.093319	0.19634	0.39282	0.31908	0.73228	0.73237	0.0	0.0		FALSE
ZNF576	0.784819	none	UNMAPPED:ZNF576	TRUE	10	0	2	3	FALSE	Angina=0.0065379;MI=0.0011178	FALSE	FALSE	FALSE	0.018079	0.0065379	0.088757	0.89302	0.11174	0.14211	0.0011178	0.46397	0.56873	0.63852	1.0	0.0	Coronary	FALSE
ZNF577	0.808608	none	UNMAPPED:ZNF577	TRUE	10	0	0	0	FALSE		FALSE	FALSE	FALSE	0.74927	0.15134	0.10779	0.39606	0.81685	0.28957	0.083166	0.47755	0.19364	0.56816	0.0	0.0		FALSE
ZNF578	0.358115	none	UNMAPPED:ZNF578	TRUE	10	0	0	1	FALSE		FALSE	FALSE	FALSE	0.38024	0.15684	0.013645	0.25191	0.56426	0.54692	0.7143	0.25846	0.20593	0.4607	0.0	0.0		FALSE
ZNF579	0.267995	none	UNMAPPED:ZNF579	TRUE	10	0	0	0	FALSE		FALSE	FALSE	FALSE	0.88266	0.67163	0.74656	0.15352	0.36489	0.97308	0.24876	0.18533	0.68373	0.37035	0.0	0.0		FALSE
ZNF580	0.165142	none	UNMAPPED:ZNF580	TRUE	10	0	0	4	FALSE		FALSE	FALSE	FALSE	0.17531	0.044349	0.049309	0.48753	0.011571	0.12657	0.012893	0.76286	0.68986	0.13794	0.0	0.0		FALSE
ZNF581	0.248807	none	UNMAPPED:ZNF581	TRUE	10	0	0	0	FALSE		FALSE	FALSE	FALSE	0.79075	0.77836	0.18253	0.9059	0.99332	0.87135	0.9622	0.91706	0.45837	0.35882	0.0	0.0		FALSE
ZNF582	0.797402	none	UNMAPPED:ZNF582	TRUE	10	0	0	1	FALSE		FALSE	FALSE	FALSE	0.2937	0.60037	0.5102	0.31717	0.16086	0.51947	0.60231	0.33063	0.21775	0.020279	0.0	0.0		FALSE
ZNF583	0.455227	none	UNMAPPED:ZNF583	TRUE	10	0	1	4	FALSE	Cardiomyopathy=0.0029047	FALSE	FALSE	FALSE	0.5118	0.12304	0.028863	0.0029047	0.024593	0.024741	0.15865	0.33127	0.087361	0.46762	1.0	1.0	Myocardial	FALSE
ZNF584	0.940661	none	UNMAPPED:ZNF584	TRUE	10	0	0	1	FALSE		FALSE	FALSE	FALSE	0.079863	0.34988	0.70948	0.74633	0.46693	0.020499	0.8226	0.3833	0.59077	0.50258	0.0	0.0		FALSE
ZNF585A	0.195323	none	UNMAPPED:ZNF585A	TRUE	10	0	0	0	FALSE		FALSE	FALSE	FALSE	0.3884	0.7405	0.58793	0.2276	0.60902	0.27737	0.81681	0.53428	0.31449	0.12973	0.0	0.0		FALSE
ZNF585B	0.249932	none	STABLE:NEW-165	TRUE	10	0	1	1	FALSE	Hypertension=0.0051161	FALSE	FALSE	FALSE	0.12905	0.86011	0.2144	0.45453	0.16318	0.0051161	0.26933	0.63448	0.061425	0.69251	1.0	1.0	Pressure	FALSE
ZNF586	0.747958	none	UNMAPPED:ZNF586	TRUE	10	0	1	2	FALSE	TIA=0.0029637	FALSE	FALSE	FALSE	0.48237	0.11399	0.049716	0.33928	0.45708	0.87465	0.30352	0.24383	0.0029637	0.76837	1.0	1.0	Cerebrovascular	FALSE
ZNF587	0.834186	none	UNMAPPED:ZNF587	TRUE	10	0	1	2	FALSE	TIA=0.0097132	FALSE	FALSE	FALSE	0.1455	0.18534	0.046404	0.83475	0.45864	0.58986	0.072423	0.32672	0.0097132	0.78614	1.0	1.0	Cerebrovascular	FALSE
ZNF587B	0.877678	none	UNMAPPED:ZNF587B	TRUE	10	0	0	2	FALSE		FALSE	FALSE	FALSE	0.19609	0.2033	0.024512	0.90478	0.27584	0.56786	0.06893	0.20243	0.014236	0.93426	0.0	0.0		FALSE
ZNF589	0.172924	none	V2L023	TRUE	10	4	4	5	TRUE	AF=0.00051179;Angina=0.00018947;CAD=0.00023709;Hypertension=5e-10	FALSE	FALSE	FALSE	0.00051179	0.00018947	0.00023709	0.34322	0.35468	5e-10	0.054388	0.032453	0.55387	0.80113	3.0	2.0	Coronary;Arrhythmia;Pressure	TRUE
ZNF592	0.61208	none	UNMAPPED:ZNF592	TRUE	10	1	2	3	FALSE	AF=0.0032609;Hypertension=1.0232e-05	FALSE	FALSE	FALSE	0.0032609	0.21893	0.071599	0.74012	0.053299	1.0232e-05	0.41269	0.52927	0.76345	0.030687	2.0	2.0	Arrhythmia;Pressure	FALSE
ZNF593	0.668525	none	UNMAPPED:ZNF593	TRUE	10	0	2	3	FALSE	CAD=0.0023654;Hypertension=0.0044564	FALSE	FALSE	FALSE	0.9593	0.054482	0.0023654	0.45349	0.093878	0.0044564	0.010695	0.56428	0.64799	0.47264	2.0	1.0	Coronary;Pressure	FALSE
ZNF594	0.79416	none	UNMAPPED:ZNF594	TRUE	10	0	1	3	FALSE	Hypertension=0.0058739	FALSE	FALSE	FALSE	0.12917	0.039225	0.055698	0.186	0.052474	0.0058739	0.073714	0.085393	0.17918	0.028971	1.0	1.0	Pressure	FALSE
ZNF595	0.732102	none	UNMAPPED:ZNF595	TRUE	10	0	0	0	FALSE		FALSE	FALSE	FALSE	0.65913	0.69689	0.66562	0.77352	0.315	0.35776	0.06055	0.64402	0.57096	0.74089	0.0	0.0		FALSE
ZNF596	0.553712	none	UNMAPPED:ZNF596	TRUE	10	1	1	2	FALSE	Hypertension=0.00059832	FALSE	FALSE	FALSE	0.47117	0.084578	0.047749	0.68716	0.87326	0.00059832	0.07726	0.75707	0.55962	0.5238	1.0	1.0	Pressure	FALSE
ZNF597	0.603193	none	UNMAPPED:ZNF597	TRUE	10	0	2	5	FALSE	Angina=0.0021877;Hypertension=0.0098428	FALSE	FALSE	FALSE	0.12845	0.0021877	0.015168	0.69197	0.049804	0.0098428	0.029212	0.84561	0.68443	0.11825	2.0	1.0	Coronary;Pressure	FALSE
ZNF598	0.450043	none	UNMAPPED:ZNF598	TRUE	10	0	3	3	TRUE	AF=0.0097106;Angina=0.0070329;Hypertension=0.0014377	FALSE	FALSE	FALSE	0.0097106	0.0070329	0.087383	0.18922	0.48834	0.0014377	0.13651	0.75935	0.47091	0.56174	3.0	2.0	Coronary;Arrhythmia;Pressure	TRUE
ZNF599	0.774983	none	UNMAPPED:ZNF599	TRUE	10	0	0	1	FALSE		FALSE	FALSE	FALSE	0.3699	0.66536	0.057794	0.13123	0.684	0.071855	0.34858	0.71025	0.050475	0.016972	0.0	0.0		FALSE
ZNF600	0.149831	none	STABLE:NEW-169	TRUE	10	0	0	1	FALSE		FALSE	FALSE	FALSE	0.89794	0.10024	0.25175	0.51989	0.8285	0.30978	0.97979	0.14583	0.76062	0.018635	0.0	0.0		FALSE
ZNF605	0.366277	none	UNMAPPED:ZNF605	TRUE	10	0	1	3	FALSE	AF=0.0017945	FALSE	FALSE	FALSE	0.0017945	0.30823	0.033971	0.93389	0.17875	0.20868	0.42643	0.41032	0.39528	0.048697	1.0	1.0	Arrhythmia	FALSE
ZNF606	0.680948	none	UNMAPPED:ZNF606	TRUE	10	0	0	0	FALSE		FALSE	FALSE	FALSE	0.6029	0.87978	0.41572	0.96981	0.50318	0.83803	0.78189	0.31855	0.4374	0.92467	0.0	0.0		FALSE
ZNF607	0.478095	none	UNMAPPED:ZNF607	TRUE	10	0	1	3	FALSE	Cardiomyopathy=0.0090904	FALSE	FALSE	FALSE	0.20137	0.065404	0.029726	0.0090904	0.2064	0.010287	0.065248	0.32298	0.12824	0.76538	1.0	1.0	Myocardial	FALSE
ZNF608	0.5062	none	UNMAPPED:ZNF608	TRUE	10	0	1	1	FALSE	HF=0.0093961	FALSE	FALSE	FALSE	0.20664	0.075477	0.27928	0.96694	0.0093961	0.21579	0.37356	0.32312	0.8123	0.9759	1.0	1.0	Myocardial	FALSE
ZNF609	0.812302	none	UNMAPPED:ZNF609	TRUE	10	0	1	3	FALSE	MI=0.0026432	FALSE	FALSE	FALSE	0.065061	0.092842	0.020716	0.88052	0.096687	0.035792	0.0026432	0.60262	0.054251	0.66845	1.0	0.0	Coronary	FALSE
ZNF610	0.929498	none	UNMAPPED:ZNF610	TRUE	10	0	0	1	FALSE		FALSE	FALSE	FALSE	0.5741	0.61921	0.11699	0.99719	0.70863	0.13866	0.36464	0.019435	0.57443	0.67946	0.0	0.0		FALSE
ZNF611	0.595569	none	UNMAPPED:ZNF611	TRUE	10	0	0	1	FALSE		FALSE	FALSE	FALSE	0.90038	0.37532	0.17232	0.40972	0.54978	0.14439	0.11929	0.77469	0.94427	0.042789	0.0	0.0		FALSE
ZNF613	0.902851	none	UNMAPPED:ZNF613	TRUE	10	0	0	1	FALSE		FALSE	FALSE	FALSE	0.74566	0.18969	0.16754	0.13439	0.69523	0.69027	0.18669	0.040794	0.26078	0.49482	0.0	0.0		FALSE
ZNF614	0.537412	none	UNMAPPED:ZNF614	TRUE	10	0	0	0	FALSE		FALSE	FALSE	FALSE	0.78504	0.23401	0.14229	0.90251	0.56989	0.83513	0.51174	0.23473	0.611	0.39996	0.0	0.0		FALSE
ZNF615	0.538299	none	UNMAPPED:ZNF615	TRUE	10	0	0	0	FALSE		FALSE	FALSE	FALSE	0.5445	0.42307	0.39146	0.2018	0.50256	0.91584	0.70081	0.10335	0.18459	0.387	0.0	0.0		FALSE
ZNF616	0.962448	none	UNMAPPED:ZNF616	TRUE	10	0	0	0	FALSE		FALSE	FALSE	FALSE	0.8296	0.06616	0.14723	0.70981	0.18515	0.31563	0.44102	0.19199	0.69539	0.79533	0.0	0.0		FALSE
ZNF618	0.421651	none	UNMAPPED:ZNF618	TRUE	10	1	2	5	FALSE	Hypertension=0.0003551;MI=0.0046912	FALSE	FALSE	FALSE	0.76021	0.045798	0.021424	0.069647	0.042995	0.0003551	0.0046912	0.95877	0.96037	0.68743	2.0	1.0	Coronary;Pressure	FALSE
ZNF619	0.479173	none	UNMAPPED:ZNF619	TRUE	10	0	1	2	FALSE	Hypertension=0.0015173	FALSE	FALSE	FALSE	0.12379	0.057271	0.66639	0.62748	0.65746	0.0015173	0.096571	0.16396	0.51548	0.028639	1.0	1.0	Pressure	FALSE
ZNF620	0.657503	none	UNMAPPED:ZNF620	TRUE	10	0	0	1	FALSE		FALSE	FALSE	FALSE	0.45489	0.52716	0.29143	0.93905	0.46079	0.036025	0.85933	0.13651	0.31702	0.53023	0.0	0.0		FALSE
ZNF621	0.62895	none	UNMAPPED:ZNF621	TRUE	10	0	0	0	FALSE		FALSE	FALSE	FALSE	0.24383	0.080591	0.32151	0.48945	0.72189	0.12378	0.55598	0.23831	0.86192	0.62178	0.0	0.0		FALSE
ZNF622	0.724923	none	UNMAPPED:ZNF622	TRUE	10	0	1	3	FALSE	Hypertension=0.0066334	FALSE	FALSE	FALSE	0.021438	0.89082	0.78201	0.79066	0.33617	0.0066334	0.017646	0.12878	0.1637	0.085748	1.0	1.0	Pressure	FALSE
ZNF623	0.937367	none	UNMAPPED:ZNF623	TRUE	10	0	0	1	FALSE		FALSE	FALSE	FALSE	0.33696	0.11724	0.067366	0.44414	0.50808	0.087095	0.026896	0.19837	0.052703	0.10395	0.0	0.0		FALSE
ZNF624	0.433065	none	UNMAPPED:ZNF624	TRUE	10	0	0	0	FALSE		FALSE	FALSE	FALSE	0.23697	0.46605	0.53327	0.32319	0.51856	0.10227	0.10373	0.92753	0.24978	0.69025	0.0	0.0		FALSE
ZNF625	0.292447	none	UNMAPPED:ZNF625	TRUE	10	0	0	1	FALSE		FALSE	FALSE	FALSE	0.20246	0.20421	0.14837	0.30797	0.45921	0.088226	0.40542	0.58563	0.03527	0.092225	0.0	0.0		FALSE
ZNF626	0.363077	none	UNMAPPED:ZNF626	TRUE	10	0	0	0	FALSE		FALSE	FALSE	FALSE	0.077485	0.19332	0.12377	0.48581	0.12468	0.27014	0.80048	0.26667	0.20325	0.86619	0.0	0.0		FALSE
ZNF627	0.774336	none	UNMAPPED:ZNF627	TRUE	10	0	2	2	FALSE	AF=0.0039429;Hypertension=0.0044048	FALSE	FALSE	FALSE	0.0039429	0.58531	0.62563	0.86708	0.64899	0.0044048	0.35704	0.60206	0.17054	0.059052	2.0	2.0	Arrhythmia;Pressure	FALSE
ZNF628	0.74888	none	UNMAPPED:ZNF628	TRUE	10	0	0	0	FALSE		FALSE	FALSE	FALSE	0.1077	0.49279	0.30624	0.77248	0.79487	0.21015	0.50734	0.21962	0.61019	0.41373	0.0	0.0		FALSE
ZNF629	0.672721	none	UNMAPPED:ZNF629	TRUE	10	0	1	1	FALSE	Angina=0.0029754	FALSE	FALSE	FALSE	0.41316	0.0029754	0.12543	0.62715	0.61733	0.10647	0.30147	0.22672	0.79484	0.69924	1.0	0.0	Coronary	FALSE
ZNF630	0.73856	none	UNMAPPED:ZNF630	TRUE	10	0	1	3	FALSE	Stroke=0.006206	FALSE	FALSE	FALSE	0.30399	0.25402	0.54342	0.049465	0.038432	0.40307	0.39951	0.006206	0.12803	0.31567	1.0	1.0	Cerebrovascular	FALSE
ZNF638	0.307558	none	STABLE:NEW-179	TRUE	10	1	3	4	TRUE	AF=1.836e-07;CAD=0.0036056;HF=0.0032322	FALSE	FALSE	FALSE	1.836e-07	0.061095	0.0036056	0.54392	0.0032322	0.021607	0.4335	0.45086	0.19572	0.083272	3.0	2.0	Coronary;Arrhythmia;Myocardial	TRUE
ZNF639	0.714002	none	UNMAPPED:ZNF639	TRUE	10	0	0	2	FALSE		FALSE	FALSE	FALSE	0.099373	0.38472	0.049823	0.23808	0.74259	0.016065	0.63857	0.44366	0.98804	0.35083	0.0	0.0		FALSE
ZNF641	0.255554	none	UNMAPPED:ZNF641	TRUE	10	2	4	4	TRUE	Angina=0.00046556;CAD=0.0010361;Hypertension=0.0006648;MI=0.0072088	FALSE	FALSE	FALSE	0.18961	0.00046556	0.0010361	0.40007	0.13182	0.0006648	0.0072088	0.40383	0.28391	0.84142	2.0	1.0	Coronary;Pressure	FALSE
ZNF644	0.861765	none	UNMAPPED:ZNF644	TRUE	10	0	0	1	FALSE		FALSE	FALSE	FALSE	0.64653	0.20092	0.57877	0.57962	0.31286	0.028834	0.14869	0.84668	0.74839	0.64621	0.0	0.0		FALSE
ZNF645	0.833556	none	UNMAPPED:ZNF645	TRUE	10	1	1	1	FALSE	AF=0.00096345	FALSE	FALSE	FALSE	0.00096345	0.96459	0.90809	0.32923	0.57245	0.42665	0.70628	0.55826	0.7555	0.24556	1.0	1.0	Arrhythmia	FALSE
ZNF646	0.44712	none	UNMAPPED:ZNF646	TRUE	10	1	2	2	FALSE	Hypertension=0.0014604;VTE=2.1248e-06	FALSE	FALSE	FALSE	0.087283	0.43257	0.099668	0.95915	0.55002	0.0014604	0.24999	0.87097	0.66158	2.1248e-06	2.0	2.0	Pressure;Venous	FALSE
ZNF648	0.741092	none	UNMAPPED:ZNF648	TRUE	10	1	1	2	FALSE	Hypertension=0.00033881	FALSE	FALSE	FALSE	0.26783	0.74601	0.52674	0.31165	0.32343	0.00033881	0.90391	0.41892	0.019594	0.21462	1.0	1.0	Pressure	FALSE
ZNF649	0.888364	none	UNMAPPED:ZNF649	TRUE	10	0	0	0	FALSE		FALSE	FALSE	FALSE	0.32357	0.22632	0.10756	0.80777	0.43109	0.58586	0.11961	0.23534	0.20474	0.43613	0.0	0.0		FALSE
ZNF652	0.000256217	q<0.001	V2L090	TRUE	10	5	5	5	TRUE	AF=0.00011388;Angina=5.1052e-08;CAD=1.0423e-08;Hypertension=5.8586e-13;MI=6.8277e-07	TRUE	TRUE	TRUE	0.00011388	5.1052e-08	1.0423e-08	0.96337	0.83038	5.8586e-13	6.8277e-07	0.063213	0.051412	0.34923	3.0	2.0	Coronary;Arrhythmia;Pressure	TRUE
ZNF653	0.836229	none	UNMAPPED:ZNF653	TRUE	10	1	1	1	FALSE	Hypertension=0.00027847	FALSE	FALSE	FALSE	0.14707	0.42766	0.17903	0.48727	0.521	0.00027847	0.19026	0.31874	0.13484	0.17458	1.0	1.0	Pressure	FALSE
ZNF654	0.859199	none	UNMAPPED:ZNF654	TRUE	10	0	1	1	FALSE	VTE=0.0022211	FALSE	FALSE	FALSE	0.82108	0.13425	0.95209	0.2816	0.0537	0.67232	0.12933	0.92391	0.48932	0.0022211	1.0	1.0	Venous	FALSE
ZNF655	0.395609	none	UNMAPPED:ZNF655	TRUE	10	0	2	3	FALSE	HF=0.0055816;VTE=0.0034079	FALSE	FALSE	FALSE	0.36977	0.63333	0.44562	0.5556	0.0055816	0.016606	0.22936	0.20922	0.21946	0.0034079	2.0	2.0	Myocardial;Venous	FALSE
ZNF658	0.746375	none	UNMAPPED:ZNF658	FALSE	0				not_evaluable		FALSE	FALSE	FALSE														not_evaluable
ZNF660	0.792879	none	UNMAPPED:ZNF660	TRUE	10	0	1	1	FALSE	Angina=0.0099327	FALSE	FALSE	FALSE	0.084558	0.0099327	0.18094	0.65999	0.25803	0.14308	0.082826	0.69936	0.41116	0.73337	1.0	0.0	Coronary	FALSE
ZNF662	0.955333	none	UNMAPPED:ZNF662	TRUE	10	0	0	3	FALSE		FALSE	FALSE	FALSE	0.28871	0.11874	0.011449	0.57576	0.23083	0.018962	0.010052	0.67893	0.86553	0.43632	0.0	0.0		FALSE
ZNF664	0.697698	none	UNMAPPED:ZNF664	TRUE	10	1	3	5	TRUE	AF=0.00043721;CAD=0.0058622;VTE=0.0023129	FALSE	FALSE	FALSE	0.00043721	0.059458	0.0058622	0.055726	0.027571	0.12592	0.03645	0.48714	0.18721	0.0023129	3.0	2.0	Coronary;Arrhythmia;Venous	TRUE
ZNF664-FAM101A	0.235264	none	STABLE:ST2-68	TRUE	10	1	3	4	TRUE	AF=2.2829e-07;Angina=0.0020586;CAD=0.0030597	FALSE	FALSE	FALSE	2.2829e-07	0.0020586	0.0030597	0.56158	0.12027	0.014462	0.077761	0.056039	0.33551	0.083495	2.0	1.0	Coronary;Arrhythmia	FALSE
ZNF665	0.972614	none	UNMAPPED:ZNF665	TRUE	10	0	0	1	FALSE		FALSE	FALSE	FALSE	0.91009	0.39232	0.62682	0.95077	0.59462	0.012186	0.45456	0.10021	0.051479	0.44461	0.0	0.0		FALSE
ZNF667	0.3214	none	UNMAPPED:ZNF667	TRUE	10	0	0	2	FALSE		FALSE	FALSE	FALSE	0.47253	0.54624	0.27025	0.012288	0.29301	0.012325	0.30509	0.45121	0.53429	0.37492	0.0	0.0		FALSE
ZNF668	0.701149	none	UNMAPPED:ZNF668	TRUE	10	1	2	2	FALSE	Hypertension=0.0049856;VTE=1.2793e-05	FALSE	FALSE	FALSE	0.2657	0.34477	0.52815	0.98926	0.14823	0.0049856	0.086182	0.82852	0.71122	1.2793e-05	2.0	2.0	Pressure;Venous	FALSE
ZNF669	0.714909	none	UNMAPPED:ZNF669	TRUE	10	0	0	1	FALSE		FALSE	FALSE	FALSE	0.52174	0.5253	0.25249	0.17778	0.033929	0.31473	0.21713	0.57697	0.63644	0.86992	0.0	0.0		FALSE
ZNF670	0.902469	none	UNMAPPED:ZNF670	TRUE	10	0	0	1	FALSE		FALSE	FALSE	FALSE	0.14492	0.55006	0.095997	0.9791	0.24983	0.55704	0.013489	0.38798	0.58813	0.15257	0.0	0.0		FALSE
ZNF671	0.685521	none	UNMAPPED:ZNF671	TRUE	10	0	0	1	FALSE		FALSE	FALSE	FALSE	0.016674	0.24085	0.44415	0.69041	0.27543	0.16757	0.62417	0.40307	0.14427	0.16962	0.0	0.0		FALSE
ZNF672	0.732935	none	UNMAPPED:ZNF672	TRUE	10	0	0	0	FALSE		FALSE	FALSE	FALSE	0.61584	0.19064	0.14594	0.93945	0.095139	0.1386	0.51433	0.15335	0.36955	0.31177	0.0	0.0		FALSE
ZNF674	0.940404	none	UNMAPPED:ZNF674	TRUE	10	1	3	3	TRUE	AF=0.0094754;Angina=0.00072118;MI=0.00951	FALSE	FALSE	FALSE	0.0094754	0.00072118	0.23078	0.9984	0.71066	0.1958	0.00951	0.93491	0.42922	0.4653	2.0	1.0	Coronary;Arrhythmia	FALSE
ZNF675	0.553932	none	UNMAPPED:ZNF675	TRUE	10	0	0	1	FALSE		FALSE	FALSE	FALSE	0.097616	0.13273	0.43049	0.63781	0.42215	0.52225	0.064752	0.12321	0.026298	0.44143	0.0	0.0		FALSE
ZNF676	0.669982	none	UNMAPPED:ZNF676	TRUE	10	1	2	4	FALSE	CAD=0.0018917;MI=2.1561e-05	FALSE	FALSE	FALSE	0.38856	0.2309	0.0018917	0.97778	0.58592	0.069976	2.1561e-05	0.047145	0.012303	0.14737	1.0	0.0	Coronary	FALSE
ZNF677	0.76759	none	UNMAPPED:ZNF677	TRUE	10	0	0	1	FALSE		FALSE	FALSE	FALSE	0.14328	0.010195	0.51126	0.31582	0.95209	0.31449	0.88611	0.15328	0.1005	0.40257	0.0	0.0		FALSE
ZNF678	0.870887	none	UNMAPPED:ZNF678	TRUE	10	1	1	3	FALSE	Hypertension=0.00063657	FALSE	FALSE	FALSE	0.3486	0.015703	0.01032	0.26555	0.56509	0.00063657	0.10102	0.076121	0.15308	0.4713	1.0	1.0	Pressure	FALSE
ZNF679	0.948281	none	UNMAPPED:ZNF679	TRUE	10	0	0	1	FALSE		FALSE	FALSE	FALSE	0.69167	0.24346	0.11683	0.4767	0.42577	0.14181	0.015811	0.64862	0.16726	0.49629	0.0	0.0		FALSE
ZNF680	0.817946	none	UNMAPPED:ZNF680	TRUE	10	0	0	0	FALSE		FALSE	FALSE	FALSE	0.98431	0.60108	0.42696	0.47646	0.86995	0.06054	0.56423	0.86107	0.77045	0.15509	0.0	0.0		FALSE
ZNF681	0.680948	none	UNMAPPED:ZNF681	TRUE	10	0	0	1	FALSE		FALSE	FALSE	FALSE	0.41509	0.098407	0.017302	0.69018	0.72249	0.89358	0.131	0.258	0.33888	0.83428	0.0	0.0		FALSE
ZNF682	0.528739	none	UNMAPPED:ZNF682	TRUE	10	1	3	3	TRUE	Angina=0.0059234;CAD=0.00098159;MI=0.0035177	FALSE	FALSE	FALSE	0.28198	0.0059234	0.00098159	0.86389	0.84041	0.14801	0.0035177	0.477	0.78182	0.63881	1.0	0.0	Coronary	FALSE
ZNF683	0.697068	none	UNMAPPED:ZNF683	TRUE	10	1	1	5	FALSE	AF=0.00066229	FALSE	FALSE	FALSE	0.00066229	0.48933	0.04683	0.98945	0.40024	0.039882	0.026065	0.032487	0.60284	0.36692	1.0	1.0	Arrhythmia	FALSE
ZNF684	0.909918	none	UNMAPPED:ZNF684	TRUE	10	0	0	0	FALSE		FALSE	FALSE	FALSE	0.45316	0.85378	0.75964	0.6411	0.48251	0.12241	0.56386	0.92115	0.63113	0.36085	0.0	0.0		FALSE
ZNF687	0.349011	none	V2L005	TRUE	10	0	1	2	FALSE	Hypertension=0.0043498	FALSE	FALSE	FALSE	0.40864	0.1929	0.32578	0.48387	0.28179	0.0043498	0.20634	0.13593	0.45718	0.038503	1.0	1.0	Pressure	FALSE
ZNF688	0.792187	none	UNMAPPED:ZNF688	TRUE	10	0	1	3	FALSE	Angina=0.0021142	FALSE	FALSE	FALSE	0.28132	0.0021142	0.025933	0.53633	0.059672	0.041636	0.54374	0.62554	0.79954	0.30394	1.0	0.0	Coronary	FALSE
ZNF689	0.911175	none	UNMAPPED:ZNF689	TRUE	10	0	0	0	FALSE		FALSE	FALSE	FALSE	0.96707	0.74747	0.21778	0.50662	0.7749	0.96082	0.99724	0.42951	0.98042	0.62241	0.0	0.0		FALSE
ZNF69	0.529049	none	UNMAPPED:ZNF69	TRUE	10	0	2	5	FALSE	CAD=0.0077152;Hypertension=0.0025881	FALSE	FALSE	FALSE	0.024753	0.08057	0.0077152	0.47826	0.040287	0.0025881	0.043886	0.22398	0.61127	0.42911	2.0	1.0	Coronary;Pressure	FALSE
ZNF691	0.902416	none	UNMAPPED:ZNF691	TRUE	10	0	0	1	FALSE		FALSE	FALSE	FALSE	0.022367	0.23343	0.37944	0.43793	0.76635	0.7057	0.23202	0.90374	0.60803	0.28043	0.0	0.0		FALSE
ZNF692	0.659198	none	UNMAPPED:ZNF692	TRUE	10	0	0	2	FALSE		FALSE	FALSE	FALSE	0.55093	0.21419	0.099885	0.98388	0.039828	0.065051	0.59178	0.048678	0.82188	0.70841	0.0	0.0		FALSE
ZNF695	0.875641	none	UNMAPPED:ZNF695	TRUE	10	0	0	1	FALSE		FALSE	FALSE	FALSE	0.57974	0.80932	0.13322	0.39836	0.91989	0.048646	0.1409	0.59162	0.83887	0.095912	0.0	0.0		FALSE
ZNF696	0.790401	none	UNMAPPED:ZNF696	TRUE	10	0	0	0	FALSE		FALSE	FALSE	FALSE	0.34901	0.65322	0.71541	0.36917	0.81856	0.21636	0.61212	0.45247	0.38809	0.59398	0.0	0.0		FALSE
ZNF697	0.906453	none	UNMAPPED:ZNF697	TRUE	10	0	0	0	FALSE		FALSE	FALSE	FALSE	0.55887	0.20764	0.82228	0.48449	0.072054	0.088773	0.29517	0.13662	0.29258	0.91561	0.0	0.0		FALSE
ZNF699	0.600316	none	UNMAPPED:ZNF699	TRUE	10	0	0	0	FALSE		FALSE	FALSE	FALSE	0.35244	0.16787	0.072596	0.91655	0.53431	0.067625	0.085856	0.80047	0.60043	0.53674	0.0	0.0		FALSE
ZNF7	0.361427	none	UNMAPPED:ZNF7	TRUE	10	0	1	2	FALSE	MI=0.007251	FALSE	FALSE	FALSE	0.31098	0.81916	0.37187	0.36297	0.36418	0.40776	0.007251	0.041148	0.372	0.86355	1.0	0.0	Coronary	FALSE
ZNF70	0.718741	none	UNMAPPED:ZNF70	TRUE	10	0	0	1	FALSE		FALSE	FALSE	FALSE	0.28067	0.016537	0.57163	0.61889	0.59833	0.14339	0.98513	0.57953	0.68605	0.80641	0.0	0.0		FALSE
ZNF700	0.571365	none	UNMAPPED:ZNF700	TRUE	10	0	2	6	FALSE	Angina=0.0030201;Hypertension=0.006029	FALSE	FALSE	FALSE	0.011902	0.0030201	0.010159	0.79761	0.26439	0.006029	0.017355	0.026967	0.095488	0.25891	2.0	1.0	Coronary;Pressure	FALSE
ZNF701	0.756309	none	UNMAPPED:ZNF701	TRUE	10	0	0	0	FALSE		FALSE	FALSE	FALSE	0.6441	0.41909	0.92071	0.19156	0.53575	0.30513	0.80013	0.21275	0.61033	0.4816	0.0	0.0		FALSE
ZNF703	0.942924	none	UNMAPPED:ZNF703	TRUE	10	0	0	0	FALSE		FALSE	FALSE	FALSE	0.84264	0.46854	0.92314	0.18689	0.85592	0.75248	0.64035	0.95415	0.44879	0.32577	0.0	0.0		FALSE
ZNF704	0.890703	none	UNMAPPED:ZNF704	TRUE	10	0	0	2	FALSE		FALSE	FALSE	FALSE	0.15371	0.17207	0.2706	0.89758	0.031405	0.11253	0.065936	0.035651	0.099718	0.14262	0.0	0.0		FALSE
ZNF705A	0.806252	none	UNMAPPED:ZNF705A	TRUE	10	0	0	0	FALSE		FALSE	FALSE	FALSE	0.80067	0.35693	0.25921	0.78872	0.92756	0.54704	0.28842	0.96483	0.98382	0.6385	0.0	0.0		FALSE
ZNF705E	0.66628	none	UNMAPPED:ZNF705E	TRUE	10	0	0	1	FALSE		FALSE	FALSE	FALSE	0.95766	0.8157	0.19289	0.87543	0.43708	0.033646	0.67168	0.051587	0.49783	0.11999	0.0	0.0		FALSE
ZNF705G	0.895783	none	UNMAPPED:ZNF705G	TRUE	10	0	0	0	FALSE		FALSE	FALSE	FALSE	0.70602	0.77709	0.14896	0.50869	0.33289	0.18063	0.80183	0.20558	0.74997	0.76099	0.0	0.0		FALSE
ZNF706	0.686228	none	UNMAPPED:ZNF706	TRUE	10	0	0	2	FALSE		FALSE	FALSE	FALSE	0.75581	0.73527	0.61055	0.66278	0.5885	0.041642	0.92416	0.023991	0.21557	0.13709	0.0	0.0		FALSE
ZNF707	0.831915	none	UNMAPPED:ZNF707	TRUE	10	0	1	1	FALSE	Angina=0.0069657	FALSE	FALSE	FALSE	0.48243	0.0069657	0.05314	0.94606	0.80107	0.083417	0.31595	0.065297	0.27923	0.15371	1.0	0.0	Coronary	FALSE
ZNF708	0.3214	none	UNMAPPED:ZNF708	TRUE	10	1	3	5	TRUE	CAD=0.0068844;Hypertension=0.00025918;MI=0.0010854	FALSE	FALSE	FALSE	0.020861	0.010946	0.0068844	0.44332	0.61925	0.00025918	0.0010854	0.3361	0.5495	0.79531	2.0	1.0	Coronary;Pressure	FALSE
ZNF709	0.605627	none	UNMAPPED:ZNF709	TRUE	10	1	4	5	TRUE	AF=0.0015526;HF=0.0038785;Hypertension=1.7478e-06;MI=0.0015144	FALSE	FALSE	FALSE	0.0015526	0.40858	0.015189	0.91815	0.0038785	1.7478e-06	0.0015144	0.38168	0.09896	0.71756	4.0	3.0	Coronary;Arrhythmia;Myocardial;Pressure	TRUE
ZNF71	0.695462	none	UNMAPPED:ZNF71	TRUE	10	0	0	1	FALSE		FALSE	FALSE	FALSE	0.91467	0.064355	0.24775	0.14232	0.54791	0.26038	0.038086	0.65562	0.27661	0.50503	0.0	0.0		FALSE
ZNF710	0.846164	none	UNMAPPED:ZNF710	TRUE	10	2	3	6	TRUE	AF=0.0008092;CAD=0.0040299;Hypertension=0.0002225	FALSE	FALSE	FALSE	0.0008092	0.022743	0.0040299	0.31363	0.048403	0.0002225	0.020219	0.20387	0.2258	0.81105	3.0	2.0	Coronary;Arrhythmia;Pressure	TRUE
ZNF711	0.814814	none	UNMAPPED:ZNF711	TRUE	10	1	1	1	FALSE	Hypertension=0.00059209	FALSE	FALSE	FALSE	0.96715	0.90254	0.70701	0.88413	0.90177	0.00059209	0.63956	0.96128	0.772	0.17795	1.0	1.0	Pressure	FALSE
ZNF713	0.623485	none	UNMAPPED:ZNF713	TRUE	10	1	1	4	FALSE	CAD=0.00018624	FALSE	FALSE	FALSE	0.46886	0.010396	0.00018624	0.8442	0.15706	0.31382	0.04401	0.19074	0.44607	0.012657	1.0	0.0	Coronary	FALSE
ZNF714	0.631221	none	UNMAPPED:ZNF714	TRUE	10	0	0	4	FALSE		FALSE	FALSE	FALSE	0.19299	0.034256	0.025549	0.039842	0.91789	0.55034	0.010851	0.45263	0.47089	0.90959	0.0	0.0		FALSE
ZNF716	0.662918	none	UNMAPPED:ZNF716	TRUE	10	0	0	0	FALSE		FALSE	FALSE	FALSE	0.73229	0.40722	0.56671	0.1411	0.43101	0.24624	0.64688	0.25463	0.20402	0.84769	0.0	0.0		FALSE
ZNF717	0.50878	none	UNMAPPED:ZNF717	TRUE	10	0	0	0	FALSE		FALSE	FALSE	FALSE	0.072413	0.11772	0.95089	0.5436	0.59757	0.57762	0.19906	0.15039	0.528	0.26615	0.0	0.0		FALSE
ZNF718	0.680948	none	UNMAPPED:ZNF718	TRUE	10	0	0	0	FALSE		FALSE	FALSE	FALSE	0.96045	0.75418	0.76291	0.79031	0.32423	0.46612	0.05476	0.5772	0.81099	0.63883	0.0	0.0		FALSE
ZNF720	0.85731	none	UNMAPPED:ZNF720	TRUE	10	0	1	1	FALSE	TIA=0.0076787	FALSE	FALSE	FALSE	0.10508	0.28601	0.15156	0.36065	0.64148	0.18799	0.81511	0.078625	0.0076787	0.58545	1.0	1.0	Cerebrovascular	FALSE
ZNF721	0.389423	none	UNMAPPED:ZNF721	TRUE	10	0	0	2	FALSE		FALSE	FALSE	FALSE	0.047659	0.34347	0.96418	0.98628	0.013913	0.12536	0.074112	0.50892	0.34853	0.37813	0.0	0.0		FALSE
ZNF726	0.782085	none	UNMAPPED:ZNF726	TRUE	10	1	1	3	FALSE	CAD=0.00074787	FALSE	FALSE	FALSE	0.15735	0.04273	0.00074787	0.64542	0.28933	0.51399	0.29026	0.35529	0.044446	0.7352	1.0	0.0	Coronary	FALSE
ZNF727	0.917357	none	UNMAPPED:ZNF727	TRUE	10	0	0	3	FALSE		FALSE	FALSE	FALSE	0.1016	0.047626	0.011059	0.99464	0.60587	0.78956	0.02559	0.90185	0.15655	0.51127	0.0	0.0		FALSE
ZNF728	0.66628	none	UNMAPPED:ZNF728	TRUE	10	0	0	0	FALSE		FALSE	FALSE	FALSE	0.28849	0.21304	0.31285	0.94237	0.16584	0.12678	0.38874	0.26267	0.99118	0.49218	0.0	0.0		FALSE
ZNF729	0.624005	none	UNMAPPED:ZNF729	TRUE	10	0	0	3	FALSE		FALSE	FALSE	FALSE	0.21222	0.45487	0.38191	0.96071	0.35591	0.028817	0.055325	0.020062	0.71882	0.013194	0.0	0.0		FALSE
ZNF730	0.586546	none	UNMAPPED:ZNF730	TRUE	10	0	0	0	FALSE		FALSE	FALSE	FALSE	0.1585	0.11509	0.15603	0.98798	0.30755	0.21135	0.46762	0.60254	0.92474	0.17138	0.0	0.0		FALSE
ZNF732	0.570583	none	UNMAPPED:ZNF732	TRUE	10	0	0	0	FALSE		FALSE	FALSE	FALSE	0.96781	0.1171	0.05665	0.84985	0.069946	0.058235	0.14735	0.67976	0.36621	0.72204	0.0	0.0		FALSE
ZNF735	0.701776	none	UNMAPPED:ZNF735	TRUE	10	0	0	1	FALSE		FALSE	FALSE	FALSE	0.90516	0.46922	0.2422	0.54828	0.58931	0.067398	0.02817	0.89943	0.4658	0.47723	0.0	0.0		FALSE
ZNF736	0.913365	none	UNMAPPED:ZNF736	TRUE	10	0	1	4	FALSE	Hypertension=0.0080761	FALSE	FALSE	FALSE	0.66028	0.45563	0.11704	0.93275	0.59533	0.0080761	0.048943	0.99128	0.034356	0.035968	1.0	1.0	Pressure	FALSE
ZNF737	0.389975	none	UNMAPPED:ZNF737	TRUE	10	0	3	5	TRUE	Angina=0.0071167;CAD=0.0046229;TIA=0.0073644	FALSE	FALSE	FALSE	0.026761	0.0071167	0.0046229	0.98644	0.18838	0.71624	0.21721	0.042635	0.0073644	0.71967	2.0	1.0	Coronary;Cerebrovascular	FALSE
ZNF74	0.882878	none	UNMAPPED:ZNF74	TRUE	10	0	0	0	FALSE		FALSE	FALSE	FALSE	0.55951	0.5458	0.53907	0.29479	0.66369	0.17884	0.35242	0.77867	0.21951	0.79302	0.0	0.0		FALSE
ZNF740	0.629847	none	UNMAPPED:ZNF740	TRUE	10	1	2	4	FALSE	AF=0.0052444;Hypertension=5.6354e-06	FALSE	FALSE	FALSE	0.0052444	0.054472	0.020911	0.069147	0.4079	5.6354e-06	0.010963	0.69519	0.55511	0.4886	2.0	2.0	Arrhythmia;Pressure	FALSE
ZNF746	0.833556	none	UNMAPPED:ZNF746	TRUE	10	1	1	2	FALSE	Hypertension=4.3614e-10	FALSE	FALSE	FALSE	0.047501	0.055037	0.18219	0.45954	0.72292	4.3614e-10	0.067764	0.68488	0.31311	0.73277	1.0	1.0	Pressure	FALSE
ZNF747	0.637465	none	UNMAPPED:ZNF747	TRUE	10	0	0	2	FALSE		FALSE	FALSE	FALSE	0.20105	0.010734	0.044608	0.71685	0.15427	0.16414	0.44086	0.85277	0.87284	0.57518	0.0	0.0		FALSE
ZNF749	0.928221	none	UNMAPPED:ZNF749	TRUE	10	0	0	0	FALSE		FALSE	FALSE	FALSE	0.48394	0.28283	0.13233	0.08458	0.68889	0.83287	0.59802	0.24657	0.15051	0.706	0.0	0.0		FALSE
ZNF750	0.50994	none	UNMAPPED:ZNF750	TRUE	10	0	0	0	FALSE		FALSE	FALSE	FALSE	0.45801	0.52108	0.7258	0.79822	0.15508	0.05393	0.8996	0.27572	0.28084	0.96307	0.0	0.0		FALSE
ZNF75A	0.753661	none	UNMAPPED:ZNF75A	TRUE	10	1	1	3	FALSE	Hypertension=2.7767e-05	FALSE	FALSE	FALSE	0.010662	0.42988	0.57277	0.01704	0.36107	2.7767e-05	0.13736	0.24855	0.83447	0.60737	1.0	1.0	Pressure	FALSE
ZNF75D	0.61851	none	UNMAPPED:ZNF75D	TRUE	10	0	0	0	FALSE		FALSE	FALSE	FALSE	0.08306	0.28469	0.27392	0.53465	0.14425	0.11159	0.1319	0.37044	0.39628	0.075971	0.0	0.0		FALSE
ZNF76	0.407971	none	UNMAPPED:ZNF76	TRUE	10	0	1	2	FALSE	TIA=0.0048688	FALSE	FALSE	FALSE	0.32155	0.04219	0.14898	0.91382	0.083163	0.14754	0.41076	0.83217	0.0048688	0.78572	1.0	1.0	Cerebrovascular	FALSE
ZNF761	0.537494	none	UNMAPPED:ZNF761	TRUE	10	0	0	0	FALSE		FALSE	FALSE	FALSE	0.23745	0.074665	0.13345	0.43211	0.89008	0.13197	0.40006	0.11841	0.57542	0.66158	0.0	0.0		FALSE
ZNF763	0.526476	none	UNMAPPED:ZNF763	TRUE	10	0	0	3	FALSE		FALSE	FALSE	FALSE	0.025411	0.019204	0.061217	0.98123	0.055614	0.01802	0.092098	0.10218	0.35096	0.48271	0.0	0.0		FALSE
ZNF764	0.529049	none	UNMAPPED:ZNF764	TRUE	10	0	0	0	FALSE		FALSE	FALSE	FALSE	0.31352	0.1171	0.40209	0.99226	0.11363	0.19343	0.20176	0.67266	0.89018	0.15073	0.0	0.0		FALSE
ZNF765	0.460734	none	UNMAPPED:ZNF765	TRUE	10	0	1	3	FALSE	Hypertension=0.0040628	FALSE	FALSE	FALSE	0.76047	0.03458	0.041204	0.52073	0.88094	0.0040628	0.47041	0.64568	0.10726	0.061525	1.0	1.0	Pressure	FALSE
ZNF766	0.814938	none	UNMAPPED:ZNF766	TRUE	10	0	0	1	FALSE		FALSE	FALSE	FALSE	0.18418	0.068029	0.031021	0.99902	0.50035	0.58522	0.54403	0.093171	0.65592	0.095623	0.0	0.0		FALSE
ZNF768	0.450826	none	UNMAPPED:ZNF768	TRUE	10	0	1	2	FALSE	Angina=0.0016628	FALSE	FALSE	FALSE	0.80331	0.0016628	0.010109	0.79529	0.5566	0.16836	0.24622	0.46568	0.7055	0.45828	1.0	0.0	Coronary	FALSE
ZNF77	0.707437	none	UNMAPPED:ZNF77	TRUE	10	1	1	1	FALSE	Hypertension=9.8194e-05	FALSE	FALSE	FALSE	0.28101	0.089107	0.19157	0.54499	0.17288	9.8194e-05	0.78469	0.65647	0.59308	0.078299	1.0	1.0	Pressure	FALSE
ZNF770	0.306056	none	UNMAPPED:ZNF770	TRUE	10	0	0	0	FALSE		FALSE	FALSE	FALSE	0.96565	0.4712	0.77103	0.91487	0.97236	0.27762	0.56869	0.86533	0.64638	0.28386	0.0	0.0		FALSE
ZNF771	0.449953	none	UNMAPPED:ZNF771	TRUE	10	0	2	4	FALSE	Angina=0.0029253;Hypertension=0.0036204	FALSE	FALSE	FALSE	0.012687	0.0029253	0.20198	0.6194	0.37173	0.0036204	0.4168	0.013434	0.61974	0.053373	2.0	1.0	Coronary;Pressure	FALSE
ZNF772	0.593993	none	UNMAPPED:ZNF772	TRUE	10	0	0	0	FALSE		FALSE	FALSE	FALSE	0.59659	0.087478	0.19742	0.24412	0.51465	0.32355	0.66759	0.21525	0.89527	0.48565	0.0	0.0		FALSE
ZNF773	0.880339	none	UNMAPPED:ZNF773	TRUE	10	0	0	0	FALSE		FALSE	FALSE	FALSE	0.77787	0.20819	0.20584	0.9968	0.16209	0.72844	0.85848	0.43189	0.38453	0.80883	0.0	0.0		FALSE
ZNF774	0.663476	none	UNMAPPED:ZNF774	TRUE	10	4	4	6	TRUE	Angina=6.8588e-10;CAD=3.1718e-10;Hypertension=0.00070851;MI=4.3721e-07	FALSE	FALSE	FALSE	0.047517	6.8588e-10	3.1718e-10	0.043909	0.86659	0.00070851	4.3721e-07	0.50934	0.34318	0.45485	2.0	1.0	Coronary;Pressure	FALSE
ZNF775	0.641865	none	UNMAPPED:ZNF775	TRUE	10	1	1	2	FALSE	Hypertension=3.8837e-05	FALSE	FALSE	FALSE	0.16976	0.28813	0.029645	0.17895	0.24739	3.8837e-05	0.39652	0.67144	0.058461	0.30664	1.0	1.0	Pressure	FALSE
ZNF776	0.816026	none	UNMAPPED:ZNF776	TRUE	10	0	0	1	FALSE		FALSE	FALSE	FALSE	0.16013	0.18759	0.10547	0.47184	0.88551	0.40363	0.18917	0.41258	0.049567	0.94802	0.0	0.0		FALSE
ZNF777	0.735999	none	UNMAPPED:ZNF777	TRUE	10	1	2	3	FALSE	Angina=0.0047907;Hypertension=5e-10	FALSE	FALSE	FALSE	0.015659	0.0047907	0.12687	0.32052	0.94861	5e-10	0.42841	0.96801	0.69993	0.59386	2.0	1.0	Coronary;Pressure	FALSE
ZNF778	0.944782	none	UNMAPPED:ZNF778	TRUE	10	0	1	1	FALSE	Hypertension=0.0084771	FALSE	FALSE	FALSE	0.36032	0.25719	0.68505	0.60501	0.12276	0.0084771	0.57035	0.88676	0.30307	0.054804	1.0	1.0	Pressure	FALSE
ZNF780A	0.408086	none	UNMAPPED:ZNF780A	TRUE	10	0	1	2	FALSE	Hypertension=0.0084835	FALSE	FALSE	FALSE	0.019105	0.54966	0.1593	0.91671	0.80037	0.0084835	0.3486	0.24281	0.23263	0.51047	1.0	1.0	Pressure	FALSE
ZNF780B	0.246541	none	STABLE:NEW-166	TRUE	10	0	0	2	FALSE		FALSE	FALSE	FALSE	0.010557	0.22568	0.45875	0.82181	0.65026	0.016607	0.24857	0.50042	0.299	0.45837	0.0	0.0		FALSE
ZNF781	0.499932	none	UNMAPPED:ZNF781	TRUE	10	0	0	2	FALSE		FALSE	FALSE	FALSE	0.24712	0.061149	0.13695	0.023037	0.40425	0.014132	0.097139	0.76844	0.14001	0.55378	0.0	0.0		FALSE
ZNF782	0.814814	none	UNMAPPED:ZNF782	TRUE	10	0	1	2	FALSE	TIA=0.0044881	FALSE	FALSE	FALSE	0.028422	0.085017	0.061918	0.98949	0.40918	0.39811	0.15195	0.238	0.0044881	0.16396	1.0	1.0	Cerebrovascular	FALSE
ZNF783	0.535328	none	UNMAPPED:ZNF783	TRUE	10	0	0	0	FALSE		FALSE	FALSE	FALSE	0.098108	0.48218	0.64398	0.054436	0.48157	0.056933	0.13249	0.69821	0.39335	0.095361	0.0	0.0		FALSE
ZNF784	0.50994	none	UNMAPPED:ZNF784	TRUE	10	1	3	4	TRUE	Angina=0.0099266;HF=0.00018015;MI=0.0083126	FALSE	FALSE	FALSE	0.078054	0.0099266	0.029545	0.98462	0.00018015	0.15976	0.0083126	0.36962	0.58808	0.26867	2.0	1.0	Coronary;Myocardial	FALSE
ZNF785	0.516021	none	UNMAPPED:ZNF785	TRUE	10	0	1	4	FALSE	Angina=0.0072426	FALSE	FALSE	FALSE	0.039864	0.0072426	0.14076	0.75306	0.25602	0.036294	0.048628	0.54611	0.41551	0.31156	1.0	0.0	Coronary	FALSE
ZNF786	0.373653	none	UNMAPPED:ZNF786	TRUE	10	0	0	0	FALSE		FALSE	FALSE	FALSE	0.90529	0.48844	0.44972	0.85165	0.66424	0.15069	0.082823	0.18276	0.63602	0.90987	0.0	0.0		FALSE
ZNF787	0.839796	none	UNMAPPED:ZNF787	TRUE	10	1	2	2	FALSE	CAD=0.0038715;VTE=0.00011537	FALSE	FALSE	FALSE	0.35046	0.68605	0.0038715	0.61463	0.12682	0.78733	0.1493	0.59118	0.37533	0.00011537	2.0	1.0	Coronary;Venous	FALSE
ZNF789	0.316456	none	UNMAPPED:ZNF789	TRUE	10	0	2	3	FALSE	HF=0.0085777;VTE=0.0010411	FALSE	FALSE	FALSE	0.2711	0.39703	0.62835	0.31555	0.0085777	0.014431	0.33654	0.46847	0.34577	0.0010411	2.0	2.0	Myocardial;Venous	FALSE
ZNF79	0.35663	none	UNMAPPED:ZNF79	TRUE	10	1	2	4	FALSE	Hypertension=0.00021109;MI=0.0058245	FALSE	FALSE	FALSE	0.016983	0.053541	0.015348	0.1728	0.28389	0.00021109	0.0058245	0.22743	0.63935	0.85322	2.0	1.0	Coronary;Pressure	FALSE
ZNF790	0.895907	none	UNMAPPED:ZNF790	TRUE	10	0	0	1	FALSE		FALSE	FALSE	FALSE	0.024143	0.73294	0.20577	0.16102	0.73998	0.21918	0.40266	0.082174	0.42559	0.45681	0.0	0.0		FALSE
ZNF791	0.3369	none	UNMAPPED:ZNF791	TRUE	10	2	2	3	FALSE	AF=7.2128e-06;Hypertension=5.4105e-06	FALSE	FALSE	FALSE	7.2128e-06	0.57253	0.75485	0.99474	0.020528	5.4105e-06	0.61892	0.070016	0.25815	0.71175	2.0	2.0	Arrhythmia;Pressure	FALSE
ZNF792	0.491938	none	UNMAPPED:ZNF792	TRUE	10	0	0	0	FALSE		FALSE	FALSE	FALSE	0.39002	0.48338	0.12094	0.43597	0.20209	0.50364	0.19527	0.35198	0.66385	0.27139	0.0	0.0		FALSE
ZNF793	0.315114	none	STABLE:NEW-165	TRUE	10	0	1	3	FALSE	Hypertension=0.0048181	FALSE	FALSE	FALSE	0.62401	0.023154	0.025267	0.18347	0.099097	0.0048181	0.16764	0.76535	0.45864	0.55811	1.0	1.0	Pressure	FALSE
ZNF799	0.712346	none	UNMAPPED:ZNF799	TRUE	10	2	2	3	FALSE	AF=0.00068662;Hypertension=5.5329e-07	FALSE	FALSE	FALSE	0.00068662	0.15026	0.074875	0.98428	0.35444	5.5329e-07	0.072338	0.77338	0.17507	0.02698	2.0	2.0	Arrhythmia;Pressure	FALSE
ZNF8	0.57062	none	UNMAPPED:ZNF8	TRUE	10	0	0	1	FALSE		FALSE	FALSE	FALSE	0.43115	0.42592	0.98972	0.5595	0.025917	0.13388	0.82381	0.39672	0.67117	0.48809	0.0	0.0		FALSE
ZNF80	0.839796	none	UNMAPPED:ZNF80	TRUE	10	0	0	0	FALSE		FALSE	FALSE	FALSE	0.40257	0.43238	0.5367	0.27552	0.62599	0.11456	0.85488	0.092004	0.30972	0.70834	0.0	0.0		FALSE
ZNF800	0.463431	none	UNMAPPED:ZNF800	TRUE	10	1	2	4	FALSE	AF=0.00064268;CAD=0.0064887	FALSE	FALSE	FALSE	0.00064268	0.039311	0.0064887	0.84532	0.056721	0.016982	0.28044	0.52713	0.85057	0.75303	2.0	1.0	Coronary;Arrhythmia	FALSE
ZNF804A	0.567604	none	UNMAPPED:ZNF804A	TRUE	10	0	0	0	FALSE		FALSE	FALSE	FALSE	0.27838	0.78496	0.42438	0.99407	0.28515	0.084988	0.72137	0.9569	0.24611	0.45126	0.0	0.0		FALSE
ZNF804B	0.86975	none	UNMAPPED:ZNF804B	TRUE	10	0	0	1	FALSE		FALSE	FALSE	FALSE	0.21585	0.74338	0.023343	0.78873	0.81559	0.65008	0.39182	0.92013	0.6544	0.52356	0.0	0.0		FALSE
ZNF805	0.729296	none	UNMAPPED:ZNF805	TRUE	10	0	0	1	FALSE		FALSE	FALSE	FALSE	0.38194	0.15844	0.065938	0.98467	0.96498	0.32095	0.13331	0.46747	0.4555	0.030263	0.0	0.0		FALSE
ZNF806	0.966568	none	UNMAPPED:ZNF806	TRUE	10	0	0	0	FALSE		FALSE	FALSE	FALSE	0.74646	0.098166	0.39192	0.25128	0.32005	0.97592	0.17546	0.88844	0.71803	0.072348	0.0	0.0		FALSE
ZNF808	0.227198	none	STABLE:NEW-169	TRUE	10	0	0	0	FALSE		FALSE	FALSE	FALSE	0.31072	0.13062	0.36106	0.58653	0.068787	0.086844	0.63835	0.41814	0.33152	0.95077	0.0	0.0		FALSE
ZNF81	0.794864	none	UNMAPPED:ZNF81	TRUE	10	0	1	2	FALSE	Stroke=0.0051437	FALSE	FALSE	FALSE	0.22607	0.33037	0.55356	0.055575	0.41804	0.16472	0.49481	0.0051437	0.018369	0.63925	1.0	1.0	Cerebrovascular	FALSE
ZNF812	0.697812	none	UNMAPPED:ZNF812	TRUE	10	0	1	6	FALSE	CAD=0.001792	FALSE	FALSE	FALSE	0.067919	0.030479	0.001792	0.98535	0.045021	0.02367	0.017225	0.015542	0.42936	0.43326	1.0	0.0	Coronary	FALSE
ZNF813	0.770201	none	UNMAPPED:ZNF813	TRUE	10	0	0	2	FALSE		FALSE	FALSE	FALSE	0.877	0.012424	0.026889	0.92291	0.67243	0.60645	0.079261	0.22675	0.10774	0.38305	0.0	0.0		FALSE
ZNF814	0.932003	none	UNMAPPED:ZNF814	TRUE	10	0	0	0	FALSE		FALSE	FALSE	FALSE	0.11584	0.63484	0.42264	0.41566	0.1132	0.6728	0.35186	0.41856	0.17612	0.45003	0.0	0.0		FALSE
ZNF816	0.443008	none	UNMAPPED:ZNF816	TRUE	10	0	0	1	FALSE		FALSE	FALSE	FALSE	0.026572	0.40215	0.59324	0.71138	0.28225	0.151	0.89447	0.24433	0.77687	0.31828	0.0	0.0		FALSE
ZNF816-ZNF321P	0.687306	none	UNMAPPED:ZNF816-ZNF321P	TRUE	10	0	0	1	FALSE		FALSE	FALSE	FALSE	0.018031	0.17169	0.14384	0.71074	0.21815	0.24264	0.76232	0.59888	0.67676	0.091147	0.0	0.0		FALSE
ZNF821	0.381552	none	UNMAPPED:ZNF821	TRUE	10	3	5	6	TRUE	AF=1.4345e-06;Angina=0.0066935;CAD=0.00040248;Hypertension=8.2608e-05;MI=0.0070972	FALSE	FALSE	FALSE	1.4345e-06	0.0066935	0.00040248	0.61345	0.13101	8.2608e-05	0.0070972	0.089797	0.073842	0.018144	3.0	2.0	Coronary;Arrhythmia;Pressure	TRUE
ZNF823	0.592487	none	UNMAPPED:ZNF823	TRUE	10	0	1	2	FALSE	Hypertension=0.0089782	FALSE	FALSE	FALSE	0.19816	0.046551	0.050484	0.52233	0.58955	0.0089782	0.075332	0.48347	0.59583	0.10308	1.0	1.0	Pressure	FALSE
ZNF827	0.0775542	none	STABLE:NEW-256	TRUE	10	4	4	4	TRUE	Angina=6.5768e-09;CAD=7.237e-13;Hypertension=0.00010289;MI=5.5832e-08	FALSE	FALSE	FALSE	0.11148	6.5768e-09	7.237e-13	0.884	0.080175	0.00010289	5.5832e-08	0.34746	0.15492	0.085326	2.0	1.0	Coronary;Pressure	FALSE
ZNF829	0.670642	none	UNMAPPED:ZNF829	TRUE	10	0	0	0	FALSE		FALSE	FALSE	FALSE	0.46458	0.45518	0.37355	0.21666	0.57222	0.12013	0.41277	0.46557	0.14992	0.07933	0.0	0.0		FALSE
ZNF83	0.727539	none	UNMAPPED:ZNF83	TRUE	10	0	0	0	FALSE		FALSE	FALSE	FALSE	0.60065	0.078522	0.12889	0.50287	0.51655	0.050349	0.73123	0.25064	0.053913	0.26009	0.0	0.0		FALSE
ZNF830	0.6257	none	UNMAPPED:ZNF830	TRUE	10	0	0	0	FALSE		FALSE	FALSE	FALSE	0.57898	0.38827	0.94458	0.10235	0.60794	0.37076	0.88606	0.79759	0.79169	0.91344	0.0	0.0		FALSE
ZNF831	0.134057	none	STABLE:ST2-101	TRUE	10	6	7	7	TRUE	AF=1.1963e-16;Angina=2.3243e-05;CAD=2.1707e-06;Hypertension=1.0024e-16;MI=0.00032856;Stroke=8.3449e-06;TIA=0.0036857	FALSE	FALSE	FALSE	1.1963e-16	2.3243e-05	2.1707e-06	0.37897	0.19289	1.0024e-16	0.00032856	8.3449e-06	0.0036857	0.64612	4.0	3.0	Coronary;Arrhythmia;Pressure;Cerebrovascular	TRUE
ZNF835	0.872866	none	UNMAPPED:ZNF835	TRUE	10	0	0	0	FALSE		FALSE	FALSE	FALSE	0.14455	0.64304	0.50647	0.78413	0.35612	0.92612	0.45095	0.093311	0.45257	0.92005	0.0	0.0		FALSE
ZNF836	0.885584	none	UNMAPPED:ZNF836	TRUE	10	0	0	2	FALSE		FALSE	FALSE	FALSE	0.3037	0.6263	0.25033	0.96905	0.048938	0.018329	0.70668	0.19084	0.39488	0.51418	0.0	0.0		FALSE
ZNF837	0.723639	none	UNMAPPED:ZNF837	TRUE	10	0	0	1	FALSE		FALSE	FALSE	FALSE	0.92635	0.093831	0.044348	0.71505	0.65352	0.25897	0.48468	0.57566	0.17518	0.94483	0.0	0.0		FALSE
ZNF839	0.468478	none	UNMAPPED:ZNF839	TRUE	10	0	0	2	FALSE		FALSE	FALSE	FALSE	0.17856	0.17036	0.045431	0.66849	0.87594	0.031216	0.32424	0.60669	0.080284	0.7236	0.0	0.0		FALSE
ZNF841	0.499011	none	UNMAPPED:ZNF841	TRUE	10	0	0	0	FALSE		FALSE	FALSE	FALSE	0.82892	0.33623	0.40797	0.97591	0.17688	0.69813	0.58404	0.47605	0.42396	0.18936	0.0	0.0		FALSE
ZNF843	0.65551	none	UNMAPPED:ZNF843	TRUE	10	0	0	0	FALSE		FALSE	FALSE	FALSE	0.94164	0.78041	0.59636	0.86334	0.8852	0.87163	0.57315	0.35148	0.11389	0.34253	0.0	0.0		FALSE
ZNF844	0.78665	none	UNMAPPED:ZNF844	TRUE	10	1	1	4	FALSE	AF=0.00051162	FALSE	FALSE	FALSE	0.00051162	0.025041	0.059088	0.63056	0.039836	0.010368	0.08521	0.10284	0.27517	0.42283	1.0	1.0	Arrhythmia	FALSE
ZNF845	0.405192	none	UNMAPPED:ZNF845	TRUE	10	0	0	0	FALSE		FALSE	FALSE	FALSE	0.54359	0.12156	0.21078	0.39609	0.49062	0.1463	0.33589	0.18489	0.53523	0.48863	0.0	0.0		FALSE
ZNF846	0.864273	none	UNMAPPED:ZNF846	TRUE	10	1	4	6	TRUE	AF=0.0009433;Angina=0.0020558;CAD=0.0018757;Hypertension=0.0045874	FALSE	FALSE	FALSE	0.0009433	0.0020558	0.0018757	0.9262	0.049582	0.0045874	0.010292	0.056912	0.48629	0.44024	3.0	2.0	Coronary;Arrhythmia;Pressure	TRUE
ZNF85	0.754267	none	UNMAPPED:ZNF85	TRUE	10	0	0	1	FALSE		FALSE	FALSE	FALSE	0.013413	0.10579	0.14454	0.55987	0.083274	0.10907	0.26963	0.75529	0.627	0.91405	0.0	0.0		FALSE
ZNF850	0.829319	none	UNMAPPED:ZNF850	TRUE	10	0	0	1	FALSE		FALSE	FALSE	FALSE	0.036106	0.41381	0.20146	0.32878	0.73953	0.25267	0.37357	0.10583	0.34518	0.95425	0.0	0.0		FALSE
ZNF852	0.900186	none	UNMAPPED:ZNF852	TRUE	10	0	0	0	FALSE		FALSE	FALSE	FALSE	0.50986	0.32791	0.5093	0.5686	0.59403	0.59362	0.66581	0.87296	0.82694	0.74665	0.0	0.0		FALSE
ZNF853	0.56589	none	UNMAPPED:ZNF853	TRUE	10	1	1	1	FALSE	Hypertension=0.0002411	FALSE	FALSE	FALSE	0.14759	0.14905	0.34733	0.37883	0.52217	0.0002411	0.37066	0.19636	0.52544	0.7049	1.0	1.0	Pressure	FALSE
ZNF860	0.773431	none	UNMAPPED:ZNF860	TRUE	10	0	1	2	FALSE	AF=0.0033179	FALSE	FALSE	FALSE	0.0033179	0.43921	0.79946	0.79034	0.12773	0.039104	0.67377	0.13146	0.075884	0.67238	1.0	1.0	Arrhythmia	FALSE
ZNF862	0.963799	none	UNMAPPED:ZNF862	TRUE	10	0	0	1	FALSE		FALSE	FALSE	FALSE	0.029394	0.46382	0.06874	0.8136	0.76875	0.08895	0.37058	0.47147	0.25327	0.71088	0.0	0.0		FALSE
ZNF865	0.129785	none	UNMAPPED:ZNF865	TRUE	10	0	0	0	FALSE		FALSE	FALSE	FALSE	0.29442	0.18295	0.084683	0.97803	0.065447	0.31809	0.26449	0.22373	0.29629	0.079542	0.0	0.0		FALSE
ZNF878	0.345294	none	UNMAPPED:ZNF878	TRUE	10	0	3	7	TRUE	AF=0.0034329;Angina=0.0017493;Hypertension=0.0078206	FALSE	FALSE	FALSE	0.0034329	0.0017493	0.011539	0.82943	0.22829	0.0078206	0.014923	0.031651	0.047121	0.21634	3.0	2.0	Coronary;Arrhythmia;Pressure	TRUE
ZNF879	0.815711	none	UNMAPPED:ZNF879	TRUE	10	0	0	1	FALSE		FALSE	FALSE	FALSE	0.2562	0.37793	0.071222	0.47617	0.36487	0.34323	0.047076	0.40876	0.20505	0.70046	0.0	0.0		FALSE
ZNF880	0.875081	none	UNMAPPED:ZNF880	TRUE	10	0	1	1	FALSE	AF=0.0017265	FALSE	FALSE	FALSE	0.0017265	0.48212	0.39082	0.16034	0.82476	0.11042	0.51634	0.86828	0.30515	0.10099	1.0	1.0	Arrhythmia	FALSE
ZNF883	0.815517	none	UNMAPPED:ZNF883	TRUE	10	0	0	1	FALSE		FALSE	FALSE	FALSE	0.21967	0.044973	0.085655	0.65314	0.275	0.07745	0.31727	0.48486	0.74446	0.53289	0.0	0.0		FALSE
ZNF888	0.868826	none	UNMAPPED:ZNF888	TRUE	10	0	0	3	FALSE		FALSE	FALSE	FALSE	0.010038	0.41094	0.077988	0.4657	0.91006	0.09762	0.96033	0.6182	0.023368	0.048591	0.0	0.0		FALSE
ZNF891	0.720588	none	UNMAPPED:ZNF891	TRUE	10	0	0	0	FALSE		FALSE	FALSE	FALSE	0.18553	0.52801	0.28845	0.24536	0.35266	0.37233	0.067543	0.47211	0.64287	0.2164	0.0	0.0		FALSE
ZNF90	0.578673	none	UNMAPPED:ZNF90	TRUE	10	2	2	4	FALSE	CAD=0.00022635;MI=0.00031345	FALSE	FALSE	FALSE	0.022783	0.022757	0.00022635	0.9824	0.39598	0.12062	0.00031345	0.60339	0.51925	0.89568	1.0	0.0	Coronary	FALSE
ZNF91	0.622533	none	UNMAPPED:ZNF91	TRUE	10	0	2	2	FALSE	Cardiomyopathy=0.0072765;HF=0.008841	FALSE	FALSE	FALSE	0.080056	0.39197	0.40339	0.0072765	0.008841	0.43153	0.6644	0.55978	0.41552	0.5532	1.0	1.0	Myocardial	FALSE
ZNF92	0.669982	none	UNMAPPED:ZNF92	TRUE	10	0	0	1	FALSE		FALSE	FALSE	FALSE	0.71707	0.33298	0.12138	0.97039	0.97094	0.082614	0.034448	0.65689	0.86976	0.6044	0.0	0.0		FALSE
ZNF93	0.390278	none	UNMAPPED:ZNF93	TRUE	10	0	3	3	TRUE	CAD=0.002946;Hypertension=0.0078866;MI=0.006293	FALSE	FALSE	FALSE	0.45651	0.051145	0.002946	0.97682	0.74703	0.0078866	0.006293	0.38118	0.1723	0.59914	2.0	1.0	Coronary;Pressure	FALSE
ZNF98	0.599006	none	UNMAPPED:ZNF98	TRUE	10	0	0	3	FALSE		FALSE	FALSE	FALSE	0.28764	0.70859	0.14737	0.99683	0.52086	0.023825	0.033903	0.011732	0.594	0.055712	0.0	0.0		FALSE
ZNF99	0.278492	none	UNMAPPED:ZNF99	TRUE	10	0	0	3	FALSE		FALSE	FALSE	FALSE	0.94551	0.21778	0.015634	0.94442	0.072579	0.025948	0.063797	0.64369	0.9048	0.03221	0.0	0.0		FALSE
ZNFX1	0.669982	none	UNMAPPED:ZNFX1	TRUE	10	0	0	1	FALSE		FALSE	FALSE	FALSE	0.47509	0.17849	0.1456	0.10045	0.98679	0.023055	0.52572	0.058615	0.50444	0.19475	0.0	0.0		FALSE
ZNHIT1	0.615675	none	UNMAPPED:ZNHIT1	TRUE	10	0	0	2	FALSE		FALSE	FALSE	FALSE	0.014118	0.048312	0.46661	0.31729	0.4572	0.61836	0.5227	0.05217	0.17835	0.59793	0.0	0.0		FALSE
ZNHIT2	0.760322	none	UNMAPPED:ZNHIT2	TRUE	10	1	2	3	FALSE	CAD=0.0024255;MI=0.00025288	FALSE	FALSE	FALSE	0.61812	0.01064	0.0024255	0.42738	0.17784	0.45802	0.00025288	0.71485	0.28229	0.12149	1.0	0.0	Coronary	FALSE
ZNHIT3	0.389975	none	STABLE:NEW-145	TRUE	10	1	1	3	FALSE	AF=8.4543e-05	FALSE	FALSE	FALSE	8.4543e-05	0.086746	0.013683	0.086444	0.012557	0.37256	0.79414	0.28061	0.32659	0.2749	1.0	1.0	Arrhythmia	FALSE
ZNHIT6	0.729287	none	UNMAPPED:ZNHIT6	TRUE	10	0	1	2	FALSE	VTE=0.0023816	FALSE	FALSE	FALSE	0.68171	0.57023	0.29331	0.22568	0.53529	0.025172	0.19454	0.64007	0.84108	0.0023816	1.0	1.0	Venous	FALSE
ZNRD1	0.564171	none	UNMAPPED:ZNRD1	TRUE	10	0	0	3	FALSE		FALSE	FALSE	FALSE	0.36276	0.24972	0.017149	0.22079	0.22394	0.40166	0.01568	0.063529	0.035456	0.054818	0.0	0.0		FALSE
ZNRF1	0.617098	none	UNMAPPED:ZNRF1	TRUE	10	0	0	1	FALSE		FALSE	FALSE	FALSE	0.33414	0.059798	0.17541	0.97204	0.46537	0.043908	0.16983	0.97959	0.75761	0.4572	0.0	0.0		FALSE
ZNRF2	0.66628	none	UNMAPPED:ZNRF2	TRUE	10	0	0	0	FALSE		FALSE	FALSE	FALSE	0.43186	0.062526	0.35	0.98208	0.46956	0.073566	0.76628	0.29626	0.43949	0.84549	0.0	0.0		FALSE
ZNRF3	0.644428	none	UNMAPPED:ZNRF3	TRUE	10	1	2	3	FALSE	AF=0.001487;Hypertension=2.117e-11	FALSE	FALSE	FALSE	0.001487	0.25436	0.10961	0.77708	0.028039	2.117e-11	0.07615	0.63157	0.24664	0.32364	2.0	2.0	Arrhythmia;Pressure	FALSE
ZNRF4	0.98267	none	UNMAPPED:ZNRF4	TRUE	10	0	0	1	FALSE		FALSE	FALSE	FALSE	0.39943	0.58873	0.73439	0.03576	0.21572	0.11676	0.64618	0.3866	0.48996	0.66102	0.0	0.0		FALSE
ZP1	0.970607	none	UNMAPPED:ZP1	TRUE	10	0	0	2	FALSE		FALSE	FALSE	FALSE	0.15849	0.024878	0.38482	0.65271	0.28806	0.21198	0.52952	0.070434	0.83303	0.015579	0.0	0.0		FALSE
ZP2	0.414232	none	UNMAPPED:ZP2	TRUE	10	0	0	0	FALSE		FALSE	FALSE	FALSE	0.76526	0.19932	0.18023	0.71122	0.26754	0.77116	0.13234	0.81392	0.40365	0.30947	0.0	0.0		FALSE
ZP3	0.60968	none	UNMAPPED:ZP3	TRUE	10	0	0	2	FALSE		FALSE	FALSE	FALSE	0.31174	0.29195	0.12313	0.96175	0.040353	0.037612	0.2527	0.10348	0.83652	0.65832	0.0	0.0		FALSE
ZP4	0.781957	none	UNMAPPED:ZP4	TRUE	10	0	1	1	FALSE	Hypertension=0.0036879	FALSE	FALSE	FALSE	0.79481	0.41098	0.61942	0.9507	0.93898	0.0036879	0.51464	0.22127	0.7545	0.43579	1.0	1.0	Pressure	FALSE
ZPBP	0.497765	none	UNMAPPED:ZPBP	TRUE	10	0	1	2	FALSE	Hypertension=0.0014272	FALSE	FALSE	FALSE	0.14697	0.061381	0.18778	0.68689	0.02767	0.0014272	0.52964	0.066723	0.33628	0.26319	1.0	1.0	Pressure	FALSE
ZPBP2	0.0781936	none	V2L089	TRUE	10	2	3	4	TRUE	AF=7.9099e-08;HF=4.5005e-05;MI=0.0068216	FALSE	FALSE	FALSE	7.9099e-08	0.082688	0.018624	0.37123	4.5005e-05	0.13235	0.0068216	0.1785	0.6998	0.18914	3.0	2.0	Coronary;Arrhythmia;Myocardial	TRUE
ZPLD1	0.687306	none	UNMAPPED:ZPLD1	TRUE	10	0	0	1	FALSE		FALSE	FALSE	FALSE	0.1061	0.81659	0.027046	0.36863	0.056397	0.062265	0.20577	0.63622	0.50046	0.68313	0.0	0.0		FALSE
ZPR1	0.0640959	none	V2L068	TRUE	10	5	5	6	TRUE	AF=8.0283e-05;Angina=3.1808e-14;CAD=7.8826e-15;Hypertension=7.8433e-07;MI=2.5492e-09	FALSE	FALSE	FALSE	8.0283e-05	3.1808e-14	7.8826e-15	0.74196	0.24706	7.8433e-07	2.5492e-09	0.95462	0.013261	0.43219	3.0	2.0	Coronary;Arrhythmia;Pressure	TRUE
ZRANB1	0.683085	none	UNMAPPED:ZRANB1	TRUE	10	2	4	6	TRUE	AF=0.00062451;Angina=0.0043875;CAD=0.00034378;VTE=0.0039546	FALSE	FALSE	FALSE	0.00062451	0.0043875	0.00034378	0.15264	0.43248	0.013979	0.07383	0.015958	0.47909	0.0039546	3.0	2.0	Coronary;Arrhythmia;Venous	TRUE
ZRANB2	0.819997	none	UNMAPPED:ZRANB2	TRUE	10	0	1	2	FALSE	HF=0.0059349	FALSE	FALSE	FALSE	0.47107	0.60374	0.5579	0.65518	0.0059349	0.011574	0.55066	0.40626	0.83046	0.30693	1.0	1.0	Myocardial	FALSE
ZRANB3	0.814814	none	UNMAPPED:ZRANB3	TRUE	10	0	0	1	FALSE		FALSE	FALSE	FALSE	0.19364	0.15471	0.015309	0.66671	0.098664	0.093526	0.52354	0.94514	0.23148	0.237	0.0	0.0		FALSE
ZRSR2	0.897294	none	UNMAPPED:ZRSR2	TRUE	10	0	0	0	FALSE		FALSE	FALSE	FALSE	0.60395	0.13368	0.14153	0.89952	0.32111	0.27002	0.47532	0.53916	0.99348	0.89239	0.0	0.0		FALSE
ZSCAN1	0.81142	none	UNMAPPED:ZSCAN1	TRUE	10	1	2	3	FALSE	AF=0.00066536;Hypertension=0.0026627	FALSE	FALSE	FALSE	0.00066536	0.20413	0.015089	0.46608	0.132	0.0026627	0.40239	0.28375	0.21436	0.71681	2.0	2.0	Arrhythmia;Pressure	FALSE
ZSCAN10	0.807886	none	UNMAPPED:ZSCAN10	TRUE	10	0	0	0	FALSE		FALSE	FALSE	FALSE	0.11539	0.062168	0.17497	0.07183	0.11068	0.10798	0.3488	0.75472	0.81812	0.74311	0.0	0.0		FALSE
ZSCAN12	0.384157	none	UNMAPPED:ZSCAN12	TRUE	10	0	1	3	FALSE	TIA=0.0044094	FALSE	FALSE	FALSE	0.29792	0.11374	0.037311	0.81326	0.10247	0.01261	0.084292	0.51779	0.0044094	0.40508	1.0	1.0	Cerebrovascular	FALSE
ZSCAN16	0.375897	none	UNMAPPED:ZSCAN16	TRUE	10	0	1	5	FALSE	Angina=0.0089202	FALSE	FALSE	FALSE	0.20274	0.0089202	0.022441	0.6287	0.24315	0.048438	0.016719	0.43693	0.011258	0.53167	1.0	0.0	Coronary	FALSE
ZSCAN18	0.929485	none	UNMAPPED:ZSCAN18	TRUE	10	0	0	1	FALSE		FALSE	FALSE	FALSE	0.30214	0.17658	0.19581	0.13037	0.40379	0.049388	0.48425	0.24237	0.13729	0.82712	0.0	0.0		FALSE
ZSCAN2	0.733092	none	UNMAPPED:ZSCAN2	TRUE	10	0	0	2	FALSE		FALSE	FALSE	FALSE	0.079312	0.014565	0.13575	0.74349	0.24684	0.033466	0.23154	0.28635	0.087777	0.1209	0.0	0.0		FALSE
ZSCAN20	0.705881	none	UNMAPPED:ZSCAN20	TRUE	10	0	0	1	FALSE		FALSE	FALSE	FALSE	0.11903	0.11266	0.32082	0.12683	0.86759	0.31496	0.025576	0.39486	0.72508	0.41121	0.0	0.0		FALSE
ZSCAN21	0.88236	none	UNMAPPED:ZSCAN21	TRUE	10	3	3	4	TRUE	Angina=1.9037e-06;CAD=0.00010597;MI=3.3083e-06	FALSE	FALSE	FALSE	0.38425	1.9037e-06	0.00010597	0.40007	0.027074	0.15771	3.3083e-06	0.84567	0.56023	0.81318	1.0	0.0	Coronary	FALSE
ZSCAN22	0.812302	none	UNMAPPED:ZSCAN22	TRUE	10	0	0	0	FALSE		FALSE	FALSE	FALSE	0.5597	0.92446	0.94339	0.94691	0.19805	0.6884	0.63143	0.27445	0.3853	0.96872	0.0	0.0		FALSE
ZSCAN23	0.606792	none	UNMAPPED:ZSCAN23	TRUE	10	0	0	1	FALSE		FALSE	FALSE	FALSE	0.18282	0.1262	0.11432	0.83581	0.22444	0.013641	0.089642	0.7685	0.11188	0.15542	0.0	0.0		FALSE
ZSCAN25	0.830927	none	UNMAPPED:ZSCAN25	TRUE	10	1	2	2	FALSE	Hypertension=0.0029517;VTE=0.00018015	FALSE	FALSE	FALSE	0.30536	0.31887	0.62638	0.24121	0.25302	0.0029517	0.73471	0.28108	0.37138	0.00018015	2.0	2.0	Pressure;Venous	FALSE
ZSCAN26	0.282908	none	UNMAPPED:ZSCAN26	TRUE	10	1	1	3	FALSE	Hypertension=0.0006185	FALSE	FALSE	FALSE	0.64536	0.11924	0.08938	0.79113	0.033606	0.0006185	0.092035	0.15789	0.037092	0.057265	1.0	1.0	Pressure	FALSE
ZSCAN29	0.887022	none	UNMAPPED:ZSCAN29	TRUE	10	0	0	4	FALSE		FALSE	FALSE	FALSE	0.20683	0.03045	0.012045	0.12341	0.7167	0.016815	0.29248	0.86352	0.169	0.028188	0.0	0.0		FALSE
ZSCAN30	0.916629	none	UNMAPPED:ZSCAN30	TRUE	10	1	2	5	FALSE	AF=0.0098131;HF=0.00044324	FALSE	FALSE	FALSE	0.0098131	0.038343	0.015481	0.16395	0.00044324	0.61015	0.021817	0.46478	0.96937	0.66534	2.0	2.0	Arrhythmia;Myocardial	FALSE
ZSCAN31	0.33627	none	UNMAPPED:ZSCAN31	TRUE	10	0	1	4	FALSE	VTE=0.0014792	FALSE	FALSE	FALSE	0.44867	0.15005	0.13415	0.6848	0.042347	0.015397	0.17501	0.16748	0.015278	0.0014792	1.0	1.0	Venous	FALSE
ZSCAN32	0.795576	none	UNMAPPED:ZSCAN32	TRUE	10	0	1	3	FALSE	Angina=0.0027828	FALSE	FALSE	FALSE	0.24873	0.0027828	0.027301	0.96722	0.067149	0.034317	0.07821	0.9154	0.51121	0.63159	1.0	0.0	Coronary	FALSE
ZSCAN4	0.471655	none	UNMAPPED:ZSCAN4	TRUE	10	0	0	2	FALSE		FALSE	FALSE	FALSE	0.017831	0.075951	0.14876	0.94024	0.60934	0.036924	0.69121	0.21095	0.80668	0.81056	0.0	0.0		FALSE
ZSCAN5A	0.699214	none	UNMAPPED:ZSCAN5A	TRUE	10	0	0	1	FALSE		FALSE	FALSE	FALSE	0.98145	0.17341	0.72332	0.42228	0.85122	0.69738	0.91692	0.30805	0.37569	0.028869	0.0	0.0		FALSE
ZSCAN5B	0.656972	none	UNMAPPED:ZSCAN5B	TRUE	10	1	1	1	FALSE	Cardiomyopathy=0.00040858	FALSE	FALSE	FALSE	0.63674	0.53576	0.25575	0.00040858	0.21858	0.99396	0.071618	0.29518	0.37565	0.63726	1.0	1.0	Myocardial	FALSE
ZSCAN9	0.159123	none	STABLE:NEW-275	TRUE	10	0	1	2	FALSE	Hypertension=0.0021226	FALSE	FALSE	FALSE	0.19545	0.15656	0.13011	0.70818	0.086317	0.0021226	0.085	0.63775	0.019534	0.11517	1.0	1.0	Pressure	FALSE
ZSWIM1	0.315588	none	V2L102	TRUE	10	0	0	0	FALSE		FALSE	FALSE	FALSE	0.1126	0.080925	0.16774	0.55368	0.91333	0.077893	0.14939	0.43724	0.27446	0.080682	0.0	0.0		FALSE
ZSWIM2	0.580247	none	UNMAPPED:ZSWIM2	TRUE	10	1	3	4	TRUE	Hypertension=0.00068361;MI=0.0036366;VTE=0.0070735	FALSE	FALSE	FALSE	0.063126	0.13165	0.076616	0.96024	0.049495	0.00068361	0.0036366	0.13184	0.075665	0.0070735	3.0	2.0	Coronary;Pressure;Venous	TRUE
ZSWIM3	0.0823193	none	V2L102	TRUE	10	0	0	2	FALSE		FALSE	FALSE	FALSE	0.018697	0.032699	0.051316	0.33276	0.86216	0.17736	0.076965	0.11895	0.18724	0.10578	0.0	0.0		FALSE
ZSWIM4	0.752765	none	UNMAPPED:ZSWIM4	TRUE	10	0	0	2	FALSE		FALSE	FALSE	FALSE	0.069135	0.03431	0.16238	0.83957	0.2981	0.030093	0.21677	0.40936	0.80081	0.27693	0.0	0.0		FALSE
ZSWIM5	0.855512	none	UNMAPPED:ZSWIM5	TRUE	10	0	0	0	FALSE		FALSE	FALSE	FALSE	0.81811	0.34293	0.12027	0.81099	0.11424	0.37593	0.081838	0.23816	0.93394	0.5559	0.0	0.0		FALSE
ZSWIM6	0.563542	none	UNMAPPED:ZSWIM6	TRUE	10	0	2	5	FALSE	Angina=0.0099626;CAD=0.0085281	FALSE	FALSE	FALSE	0.014664	0.0099626	0.0085281	0.36844	0.17408	0.014502	0.84589	0.026129	0.96269	0.54926	1.0	0.0	Coronary	FALSE
ZSWIM7	0.657432	none	UNMAPPED:ZSWIM7	TRUE	10	1	3	6	TRUE	Hypertension=9.7402e-05;MI=0.0022372;TIA=0.0037318	FALSE	FALSE	FALSE	0.60304	0.38705	0.031344	0.022167	0.016921	9.7402e-05	0.0022372	0.3366	0.0037318	0.96914	3.0	2.0	Coronary;Pressure;Cerebrovascular	TRUE
ZSWIM8	0.270721	none	STABLE:NEW-43	TRUE	10	2	3	3	TRUE	AF=1.1879e-14;HF=6.0226e-06;Hypertension=0.0059309	FALSE	FALSE	FALSE	1.1879e-14	0.31338	0.49463	0.96584	6.0226e-06	0.0059309	0.39219	0.86926	0.43669	0.2142	3.0	3.0	Arrhythmia;Myocardial;Pressure	TRUE
ZUFSP	0.492025	none	UNMAPPED:ZUFSP	TRUE	10	0	0	1	FALSE		FALSE	FALSE	FALSE	0.064911	0.033133	0.084275	0.55941	0.81621	0.15287	0.11468	0.18269	0.69948	0.39963	0.0	0.0		FALSE
ZW10	0.792177	none	UNMAPPED:ZW10	TRUE	10	0	0	1	FALSE		FALSE	FALSE	FALSE	0.030038	0.92449	0.70883	0.44362	0.82106	0.072819	0.80724	0.41048	0.20462	0.63347	0.0	0.0		FALSE
ZWILCH	0.8497	none	UNMAPPED:ZWILCH	TRUE	10	0	0	1	FALSE		FALSE	FALSE	FALSE	0.36453	0.11098	0.58492	0.43257	0.59883	0.044799	0.81339	0.99771	0.8739	0.73874	0.0	0.0		FALSE
ZWINT	0.779949	none	UNMAPPED:ZWINT	TRUE	10	0	1	1	FALSE	Hypertension=0.0027785	FALSE	FALSE	FALSE	0.44032	0.91414	0.70293	0.52732	0.14903	0.0027785	0.77851	0.45672	0.40324	0.9937	1.0	1.0	Pressure	FALSE
ZXDA	0.501041	none	UNMAPPED:ZXDA	TRUE	10	0	2	6	FALSE	AF=0.0091771;Hypertension=0.0015832	FALSE	FALSE	FALSE	0.0091771	0.019855	0.016969	0.60336	0.033813	0.0015832	0.0352	0.67276	0.88583	0.6482	2.0	2.0	Arrhythmia;Pressure	FALSE
ZXDB	0.66111	none	UNMAPPED:ZXDB	TRUE	10	0	2	4	FALSE	AF=0.0059364;Angina=0.0019778	FALSE	FALSE	FALSE	0.0059364	0.0019778	0.063511	0.87718	0.062403	0.016774	0.014816	0.26307	0.41039	0.64771	2.0	1.0	Coronary;Arrhythmia	FALSE
ZXDC	0.768662	none	UNMAPPED:ZXDC	TRUE	10	0	0	0	FALSE		FALSE	FALSE	FALSE	0.059621	0.1912	0.55094	0.61542	0.79146	0.48614	0.2209	0.55109	0.32057	0.78195	0.0	0.0		FALSE
ZYG11A	0.796005	none	UNMAPPED:ZYG11A	TRUE	10	0	0	2	FALSE		FALSE	FALSE	FALSE	0.017991	0.44512	0.18224	0.81596	0.02366	0.32012	0.28653	0.98821	0.19215	0.65569	0.0	0.0		FALSE
ZYG11B	0.622642	none	UNMAPPED:ZYG11B	TRUE	10	0	0	2	FALSE		FALSE	FALSE	FALSE	0.016911	0.071337	0.039358	0.68756	0.057793	0.17062	0.21256	0.97406	0.096816	0.68311	0.0	0.0		FALSE
ZYX	0.440479	none	UNMAPPED:ZYX	TRUE	10	0	1	2	FALSE	Angina=0.001596	FALSE	FALSE	FALSE	0.35931	0.001596	0.093936	0.2995	0.50071	0.069161	0.10755	0.30669	0.20853	0.014179	1.0	0.0	Coronary	FALSE
ZZEF1	0.529049	none	UNMAPPED:ZZEF1	TRUE	10	2	3	5	TRUE	AF=0.0073588;Hypertension=0.00019506;VTE=0.00082965	FALSE	FALSE	FALSE	0.0073588	0.045939	0.029605	0.23631	0.92927	0.00019506	0.05258	0.35425	0.75863	0.00082965	3.0	3.0	Arrhythmia;Pressure;Venous	TRUE
ZZZ3	0.836225	none	UNMAPPED:ZZZ3	TRUE	10	0	0	3	FALSE		FALSE	FALSE	FALSE	0.022711	0.94248	0.51649	0.56764	0.046109	0.033055	0.76605	0.74412	0.65624	0.71107	0.0	0.0		FALSE

### Sheet: sens_endpoint_headline
SENSITIVITY (endpoint-based): support in >=3 of 10 endpoints, nested CTAS gene sets vs background.
set	supported	evaluable	exact_pct	rounded_pct	statement
q<0.05	155	223	69.5067	70	155/223 = 69.5067% -> 70%
q<0.01	80	99	80.8081	81	80/99 = 80.8081% -> 81%
q<0.001	34	38	89.4737	89	34/38 = 89.4737% -> 89%
background_q>=0.05	1861	18701	9.95134	10	1,861/18,701 = 9.9513% -> 10%

### Sheet: sens_endpoint_nested_summary
SENSITIVITY: gene-level support at >=1, >=2 and >=3 of 10 endpoints.
set	n_total	n_evaluable	n_not_in_finngen	supported_ge1	supported_ge2	supported_ge3	prop_ge1	prop_ge2	prop_ge3	pct_ge3_exact	pct_ge3_rounded	mean_n_endpoints_p01	median_n_endpoints_p01	nested_note
q<0.05	223	223	0	204	179	155	0.914798	0.802691	0.695067	69.5067	70	3.70852	4	nested set (not independent of the other CTAS sets)
q<0.01	99	99	0	93	87	80	0.939394	0.878788	0.808081	80.8081	81	4.23232	4	nested set (not independent of the other CTAS sets)
q<0.001	38	38	0	37	36	34	0.973684	0.947368	0.894737	89.4737	89	4.63158	4	nested set (not independent of the other CTAS sets)
background_q>=0.05	18857	18701	156	8820	4074	1861	0.471633	0.217849	0.0995134	9.95134	10	0.858885	0	fixed background; disjoint from all three CTAS sets

### Sheet: sens_endpoint_enrichment
SENSITIVITY: one-sided Fisher tests vs background (BH over nine tests), disjoint-band checks.
section	comparison	min_endpoints_p01	set_supported	set_evaluable	background_supported	background_evaluable	set_prop	background_prop	fold_enrichment	odds_ratio	fisher_p_one_sided	bh_q_across_9_tests	note
nested_set_vs_background	q<0.05 vs background q>=0.05	1	204	223	8820	18701	0.914798	0.471633	1.93964	12.0284	6.77131e-45	1.52354e-44	nested sets are not independent groups; raw and BH-adjusted P reported
nested_set_vs_background	q<0.05 vs background q>=0.05	2	179	223	4074	18701	0.802691	0.217849	3.68461	14.6061	8.61046e-76	3.87471e-75	nested sets are not independent groups; raw and BH-adjusted P reported
nested_set_vs_background	q<0.05 vs background q>=0.05	3	155	223	1861	18701	0.695067	0.0995134	6.98466	20.6262	1.40978e-98	1.2688e-97	nested sets are not independent groups; raw and BH-adjusted P reported
nested_set_vs_background	q<0.01 vs background q>=0.05	1	93	99	8820	18701	0.939394	0.471633	1.99179	17.3646	1.43891e-23	1.85003e-23	nested sets are not independent groups; raw and BH-adjusted P reported
nested_set_vs_background	q<0.01 vs background q>=0.05	2	87	99	4074	18701	0.878788	0.217849	4.03393	26.0299	2.59667e-44	4.67401e-44	nested sets are not independent groups; raw and BH-adjusted P reported
nested_set_vs_background	q<0.01 vs background q>=0.05	3	80	99	1861	18701	0.808081	0.0995134	8.12032	38.1006	4.39278e-61	1.31784e-60	nested sets are not independent groups; raw and BH-adjusted P reported
nested_set_vs_background	q<0.001 vs background q>=0.05	1	37	38	8820	18701	0.973684	0.471633	2.0645	41.4509	1.7929e-11	1.7929e-11	nested sets are not independent groups; raw and BH-adjusted P reported
nested_set_vs_background	q<0.001 vs background q>=0.05	2	36	38	4074	18701	0.947368	0.217849	4.34873	64.6259	7.36841e-22	8.28946e-22	nested sets are not independent groups; raw and BH-adjusted P reported
nested_set_vs_background	q<0.001 vs background q>=0.05	3	34	38	1861	18701	0.894737	0.0995134	8.99112	76.9156	5.50289e-30	8.25433e-30	nested sets are not independent groups; raw and BH-adjusted P reported
disjoint_q_bands_two_sided	q<0.001 vs 0.001<=q<0.01	3	34	38	46	61	0.894737	0.754098	1.1865	2.77174	0.116047		two-sided Fisher P in this column; disjoint bands
disjoint_q_bands_two_sided	0.001<=q<0.01 vs 0.01<=q<0.05	3	46	61	75	124	0.754098	0.604839	1.24678	2.00356	0.0497174		two-sided Fisher P in this column; disjoint bands
nested_difference_descriptive	q<0.001 minus q<0.01 (proportion, nested; not a test)	3	34	38	80	99	0.894737	0.808081	1.10724				difference = 8.6656 percentage points; essentially unchanged

### Sheet: sens_endpoint_CIs
SENSITIVITY: endpoint-based enrichment with Woolf 95% CIs.
comparison	min_endpoints_p01	corrected_set_prop	corrected_background_prop	corrected_OR	corrected_OR_CI95_low	corrected_OR_CI95_high	corrected_fisher_p_one_sided	corrected_BH_q
q<0.05 vs background q>=0.05	1	0.914798	0.471633	12.0284	7.51031	19.2646	6.77131e-45	1.52354e-44
q<0.05 vs background q>=0.05	2	0.802691	0.217849	14.6061	10.4837	20.3496	8.61046e-76	3.87471e-75
q<0.05 vs background q>=0.05	3	0.695067	0.0995134	20.6262	15.448	27.5401	1.40978e-98	1.2688e-97
q<0.01 vs background q>=0.05	1	0.939394	0.471633	17.3646	7.60171	39.6659	1.43891e-23	1.85003e-23
q<0.01 vs background q>=0.05	2	0.878788	0.217849	26.0299	14.2206	47.6459	2.59667e-44	4.67401e-44
q<0.01 vs background q>=0.05	3	0.808081	0.0995134	38.1006	23.0518	62.9737	4.39278e-61	1.31784e-60
q<0.001 vs background q>=0.05	1	0.973684	0.471633	41.4509	5.68612	302.17	1.7929e-11	1.7929e-11
q<0.001 vs background q>=0.05	2	0.947368	0.217849	64.6259	15.5539	268.518	7.36841e-22	8.28946e-22
q<0.001 vs background q>=0.05	3	0.894737	0.0995134	76.9156	27.2643	216.988	5.50289e-30	8.25433e-30
disjoint_q_bands_two_sided: q<0.001 vs 0.001<=q<0.01	3	0.894737	0.754098	2.77174			0.116047
disjoint_q_bands_two_sided: 0.001<=q<0.01 vs 0.01<=q<0.05	3	0.754098	0.604839	2.00356			0.0497174
nested_difference_descriptive: q<0.001 minus q<0.01 (proportion, nested; not a test)	3	0.894737	0.808081

### Sheet: sens_endpoint_distribution
SENSITIVITY: distribution of endpoint counts 0-10 by set.
set	n_endpoints_p01	n_genes	proportion_of_evaluable	cumulative_ge
q<0.05	0	19	0.0852018	223
q<0.05	1	25	0.112108	204
q<0.05	2	24	0.107623	179
q<0.05	3	33	0.147982	155
q<0.05	4	44	0.197309	122
q<0.05	5	22	0.0986547	78
q<0.05	6	28	0.125561	56
q<0.05	7	24	0.107623	28
q<0.05	8	3	0.0134529	4
q<0.05	9	1	0.0044843	1
q<0.05	10	0	0	0
q<0.01	0	6	0.0606061	99
q<0.01	1	6	0.0606061	93
q<0.01	2	7	0.0707071	87
q<0.01	3	12	0.121212	80
q<0.01	4	25	0.252525	68
q<0.01	5	13	0.131313	43
q<0.01	6	15	0.151515	30
q<0.01	7	12	0.121212	15
q<0.01	8	3	0.030303	3
q<0.01	9	0	0	0
q<0.01	10	0	0	0
q<0.001	0	1	0.0263158	38
q<0.001	1	1	0.0263158	37
q<0.001	2	2	0.0526316	36
q<0.001	3	6	0.157895	34
q<0.001	4	10	0.263158	28
q<0.001	5	3	0.0789474	18
q<0.001	6	8	0.210526	15
q<0.001	7	6	0.157895	7
q<0.001	8	1	0.0263158	1
q<0.001	9	0	0	0
q<0.001	10	0	0	0
background_q>=0.05	0	9881	0.528367	18701
background_q>=0.05	1	4746	0.253783	8820
background_q>=0.05	2	2213	0.118336	4074
background_q>=0.05	3	1016	0.0543286	1861
background_q>=0.05	4	506	0.0270574	845
background_q>=0.05	5	246	0.0131544	339
background_q>=0.05	6	67	0.0035827	93
background_q>=0.05	7	22	0.00117641	26
background_q>=0.05	8	4	0.000213892	4
background_q>=0.05	9	0	0	0
background_q>=0.05	10	0	0	0

### Sheet: sens_endpoint_locus_summary
SENSITIVITY: locus-representative companion on endpoints.
set	n_total	n_evaluable	n_unavailable	unavailable_representatives	mean_n_endpoints_p01	median_n_endpoints_p01	supported_ge1	supported_ge2	supported_ge3	prop_ge1	prop_ge2	prop_ge3	unit
q<0.05	91	91	0		3.35165	3	77	67	58	0.846154	0.736264	0.637363	locus representative (one gene per locus), evaluable representatives only
q<0.01	46	46	0		3.97826	4	42	39	35	0.913043	0.847826	0.76087	locus representative (one gene per locus), evaluable representatives only
q<0.001	21	21	0		4.61905	4	20	19	18	0.952381	0.904762	0.857143	locus representative (one gene per locus), evaluable representatives only

### Sheet: sens_endpoint_locus_detail
SENSITIVITY: per representative endpoint counts (family counts added).
canonical_locus_id	representative_gene	representative_CTAS	representative_q_BH	representative_q_tier	locus_tier	in_q05	in_q01	in_q001	n_q05_genes	status	in_finngen_union	n_endpoints_available	n_endpoints_p001	n_endpoints_p01	n_endpoints_p05	supported_ge1	supported_ge2	supported_ge3	min_P	min_P_endpoint	endpoints_p01	n_families_p01	families	supported_ge3_families
V2L001	NADK	15.0704	0.0382717	q<0.05	q<0.05	TRUE	FALSE	FALSE	2	evaluable	TRUE	10	0	1	1	TRUE	FALSE	FALSE	0.0075135	Hypertension	Hypertension=0.0075135	1	Pressure	FALSE
V2L002	KDF1	15.3027	0.0327151	q<0.05	q<0.05	TRUE	FALSE	FALSE	1	evaluable	TRUE	10	2	5	6	TRUE	TRUE	TRUE	1.2056e-07	Hypertension	AF=0.0024042;Angina=0.0035658;CAD=0.00045852;Hypertension=1.2056e-07;VTE=0.0017425	4	Coronary;Arrhythmia;Pressure;Venous	TRUE
V2L003	PPAP2B	19.1156	0.00113335	q<0.01	q<0.01	TRUE	TRUE	FALSE	1	evaluable	TRUE	10	5	5	6	TRUE	TRUE	TRUE	3.2316e-17	MI	AF=3.48e-09;Angina=2.2625e-16;CAD=1.9486e-16;Hypertension=1.1811e-09;MI=3.2316e-17	3	Coronary;Arrhythmia;Pressure	TRUE
V2L004	CELSR2	20.6056	0.00029574	q<0.001	q<0.001	TRUE	TRUE	TRUE	2	evaluable	TRUE	10	3	4	6	TRUE	TRUE	TRUE	4.4409e-15	CAD	AF=0.0040379;Angina=3.2729e-13;CAD=4.4409e-15;MI=6.4326e-09	2	Coronary;Arrhythmia	FALSE
V2L005	ENSA	16.6631	0.0108184	q<0.05	q<0.05	TRUE	FALSE	FALSE	2	evaluable	TRUE	10	1	4	6	TRUE	TRUE	TRUE	0.00023742	Angina	AF=0.0051796;Angina=0.00023742;CAD=0.0029393;MI=0.0012959	2	Coronary;Arrhythmia	FALSE
V2L007	IL6R	17.4466	0.0052412	q<0.01	q<0.01	TRUE	TRUE	FALSE	1	evaluable	TRUE	10	4	5	5	TRUE	TRUE	TRUE	1.4886e-07	CAD	AF=5.2039e-05;Angina=1.3522e-05;CAD=1.4886e-07;MI=0.00044814;Stroke=0.0067119	3	Coronary;Arrhythmia;Cerebrovascular	TRUE
V2L009	NME7	18.9558	0.00124193	q<0.01	q<0.01	TRUE	TRUE	FALSE	3	evaluable	TRUE	10	5	6	8	TRUE	TRUE	TRUE	8.3044e-11	VTE	AF=3.6693e-06;Angina=6.3669e-08;CAD=1.1209e-07;Hypertension=0.0011147;MI=6.4135e-07;VTE=8.3044e-11	4	Coronary;Arrhythmia;Pressure;Venous	TRUE
V2L010	CFHR3	19.4903	0.000782858	q<0.001	q<0.001	TRUE	TRUE	TRUE	2	evaluable	TRUE	10	0	0	1	FALSE	FALSE	FALSE	0.039749	Hypertension		0		FALSE
V2L011	MIA3	18.7028	0.00157235	q<0.01	q<0.01	TRUE	TRUE	FALSE	3	evaluable	TRUE	10	3	4	5	TRUE	TRUE	TRUE	1.3639e-13	MI	Angina=1.3385e-07;CAD=4.3944e-12;MI=1.3639e-13;VTE=0.0054031	2	Coronary;Venous	FALSE
V2L012	SMC6	15.7811	0.0230209	q<0.05	q<0.05	TRUE	FALSE	FALSE	2	evaluable	TRUE	10	0	0	0	FALSE	FALSE	FALSE	0.066547	Hypertension		0		FALSE
V2L013	EFR3B	16.6076	0.0113843	q<0.05	q<0.05	TRUE	FALSE	FALSE	3	evaluable	TRUE	10	1	2	2	TRUE	TRUE	FALSE	0.00010118	Hypertension	AF=0.0040252;Hypertension=0.00010118	2	Arrhythmia;Pressure	FALSE
V2L014	CRIM1	15.6903	0.0244154	q<0.05	q<0.05	TRUE	FALSE	FALSE	1	evaluable	TRUE	10	4	6	7	TRUE	TRUE	TRUE	1.199e-05	CAD	Angina=9.9308e-05;CAD=1.199e-05;HF=0.001083;Hypertension=0.0038371;MI=0.00036246;VTE=0.00020794	4	Coronary;Myocardial;Pressure;Venous	TRUE
V2L015	B3GNT2	15.7284	0.0236821	q<0.05	q<0.05	TRUE	FALSE	FALSE	2	evaluable	TRUE	10	0	0	2	FALSE	FALSE	FALSE	0.013975	TIA		0		FALSE
V2L016	MDH1	15.1975	0.0352444	q<0.05	q<0.05	TRUE	FALSE	FALSE	1	evaluable	TRUE	10	0	0	1	FALSE	FALSE	FALSE	0.027514	VTE		0		FALSE
V2L017	CEP68	15.4709	0.0285059	q<0.05	q<0.05	TRUE	FALSE	FALSE	1	evaluable	TRUE	10	3	4	6	TRUE	TRUE	TRUE	1.6357e-11	AF	AF=1.6357e-11;CAD=3.721e-05;Hypertension=1.779e-05;VTE=0.0046018	4	Coronary;Arrhythmia;Pressure;Venous	TRUE
V2L018	VAMP8	15.9519	0.0209112	q<0.05	q<0.05	TRUE	FALSE	FALSE	2	evaluable	TRUE	10	3	3	3	TRUE	TRUE	TRUE	5.2514e-14	CAD	Angina=1.4397e-09;CAD=5.2514e-14;MI=1.6394e-12	1	Coronary	FALSE
V2L019	HOXD13	16.9471	0.00815404	q<0.01	q<0.01	TRUE	TRUE	FALSE	1	evaluable	TRUE	10	0	2	3	TRUE	TRUE	FALSE	0.0022039	AF	AF=0.0022039;Hypertension=0.0045249	2	Arrhythmia;Pressure	FALSE
V2L020	CARF	20.6573	0.00029574	q<0.001	q<0.001	TRUE	TRUE	TRUE	4	evaluable	TRUE	10	4	4	4	TRUE	TRUE	TRUE	1.1147e-13	CAD	Angina=5e-10;CAD=1.1147e-13;MI=5e-10;Stroke=2.7604e-05	2	Coronary;Cerebrovascular	FALSE
V2L021	FGD5	15.214	0.034953	q<0.05	q<0.05	TRUE	FALSE	FALSE	1	evaluable	TRUE	10	5	6	6	TRUE	TRUE	TRUE	2.8995e-13	Hypertension	AF=3.796e-06;Angina=0.003442;CAD=9.0679e-06;Hypertension=2.8995e-13;MI=2.0634e-05;VTE=0.00068805	4	Coronary;Arrhythmia;Pressure;Venous	TRUE
V2L023	DALRD3	19.9249	0.000485177	q<0.001	q<0.001	TRUE	TRUE	TRUE	6	evaluable	TRUE	10	2	3	4	TRUE	TRUE	TRUE	4.4287e-11	Hypertension	AF=0.0073422;Hypertension=4.4287e-11;MI=0.00034697	3	Coronary;Arrhythmia;Pressure	TRUE
V2L024	RPP14	15.2818	0.0330442	q<0.05	q<0.05	TRUE	FALSE	FALSE	1	evaluable	TRUE	10	0	0	2	FALSE	FALSE	FALSE	0.010042	MI		0		FALSE
V2L025	PCCB	18.7169	0.00157235	q<0.01	q<0.01	TRUE	TRUE	FALSE	5	evaluable	TRUE	10	1	3	3	TRUE	TRUE	TRUE	0.00010844	CAD	Angina=0.0057856;CAD=0.00010844;MI=0.0037728	1	Coronary	FALSE
V2L026	MRAS	16.862	0.00899018	q<0.01	q<0.01	TRUE	TRUE	FALSE	3	evaluable	TRUE	10	4	4	4	TRUE	TRUE	TRUE	5e-10	CAD	Angina=6.0746e-07;CAD=5e-10;Hypertension=1.1111e-05;MI=6.5282e-06	2	Coronary;Pressure	FALSE
V2L028	TIPARP	15.7465	0.0233619	q<0.05	q<0.05	TRUE	FALSE	FALSE	2	evaluable	TRUE	10	2	3	4	TRUE	TRUE	TRUE	6.4442e-05	MI	AF=0.0026673;CAD=0.00056384;MI=6.4442e-05	2	Coronary;Arrhythmia	FALSE
V2L029	GRK4	17.2082	0.00616844	q<0.01	q<0.01	TRUE	TRUE	FALSE	2	evaluable	TRUE	10	1	3	4	TRUE	TRUE	TRUE	0.00087479	CAD	Angina=0.003528;CAD=0.00087479;Hypertension=0.0014352	2	Coronary;Pressure	FALSE
V2L030	ENPEP	15.6009	0.0263209	q<0.05	q<0.05	TRUE	FALSE	FALSE	2	evaluable	TRUE	10	4	6	7	TRUE	TRUE	TRUE	4.1613e-13	AF	AF=4.1613e-13;CAD=0.0067046;HF=3.5712e-05;Hypertension=5.9048e-12;MI=0.00034237;Stroke=0.0044355	5	Coronary;Arrhythmia;Myocardial;Pressure;Cerebrovascular	TRUE
V2L031	EDNRA	16.2231	0.0165694	q<0.05	q<0.05	TRUE	FALSE	FALSE	1	evaluable	TRUE	10	6	9	9	TRUE	TRUE	TRUE	4.1078e-15	Angina	AF=5e-10;Angina=4.1078e-15;CAD=5e-10;HF=3.0213e-06;Hypertension=1.0614e-11;MI=6.7724e-15;Stroke=0.0054065;TIA=0.0013036;VTE=0.0039983	6	Coronary;Arrhythmia;Myocardial;Pressure;Cerebrovascular;Venous	TRUE
V2L032	RGS7BP	14.7473	0.0493358	q<0.05	q<0.05	TRUE	FALSE	FALSE	1	evaluable	TRUE	10	0	0	1	FALSE	FALSE	FALSE	0.012293	Hypertension		0		FALSE
V2L034	PHACTR1	18.4283	0.00191414	q<0.01	q<0.01	TRUE	TRUE	FALSE	1	evaluable	TRUE	10	4	4	4	TRUE	TRUE	TRUE	4.9196e-23	CAD	Angina=2.27e-13;CAD=4.9196e-23;Hypertension=4.291e-05;MI=4.5804e-22	2	Coronary;Pressure	FALSE
V2L035	HDGFL1	15.6552	0.0251526	q<0.05	q<0.05	TRUE	FALSE	FALSE	1	evaluable	TRUE	10	5	7	7	TRUE	TRUE	TRUE	1.8626e-06	CAD	AF=2.3472e-05;Angina=1.5538e-05;CAD=1.8626e-06;HF=0.00033861;MI=2.4671e-05;Stroke=0.0021609;TIA=0.0027953	4	Coronary;Arrhythmia;Myocardial;Cerebrovascular	TRUE
V2L036	ATP6V1G2	21.1636	0.000186397	q<0.001	q<0.001	TRUE	TRUE	TRUE	31	evaluable	TRUE	10	5	7	8	TRUE	TRUE	TRUE	1.2784e-13	Hypertension	AF=8.3291e-06;Angina=4.8315e-10;CAD=6.2212e-10;HF=0.0018953;Hypertension=1.2784e-13;MI=3.7535e-07;VTE=0.0017666	5	Coronary;Arrhythmia;Myocardial;Pressure;Venous	TRUE
V2L037	C6orf106	19.401	0.000849878	q<0.001	q<0.001	TRUE	TRUE	TRUE	4	evaluable	TRUE	10	6	8	9	TRUE	TRUE	TRUE	7.2386e-09	CAD	AF=0.0023273;Angina=8.1835e-08;CAD=7.2386e-09;HF=0.0015745;Hypertension=1.9414e-05;MI=5.9028e-05;Stroke=8.2868e-05;TIA=0.0001179	5	Coronary;Arrhythmia;Myocardial;Pressure;Cerebrovascular	TRUE
V2L038	CDKN1A	18.1481	0.00261487	q<0.01	q<0.01	TRUE	TRUE	FALSE	1	evaluable	TRUE	10	7	7	9	TRUE	TRUE	TRUE	1.4988e-15	CAD	AF=6.7265e-09;Angina=4.6536e-12;CAD=1.4988e-15;HF=2.176e-14;Hypertension=0.00010953;MI=0.00013235;Stroke=0.00073218	5	Coronary;Arrhythmia;Myocardial;Pressure;Cerebrovascular	TRUE
V2L039	KCNK5	14.8939	0.0440493	q<0.05	q<0.05	TRUE	FALSE	FALSE	1	evaluable	TRUE	10	2	4	4	TRUE	TRUE	TRUE	7.8944e-08	MI	Angina=0.0062462;CAD=9.0068e-08;Hypertension=0.0010064;MI=7.8944e-08	2	Coronary;Pressure	FALSE
V2L040	CENPW	16.1011	0.0187154	q<0.05	q<0.05	TRUE	FALSE	FALSE	1	evaluable	TRUE	10	1	2	3	TRUE	TRUE	FALSE	5.566e-05	Hypertension	Hypertension=5.566e-05;MI=0.0046144	2	Coronary;Pressure	FALSE
V2L042	LPA	31.1636	8.52202e-08	q<0.001	q<0.001	TRUE	TRUE	TRUE	5	evaluable	TRUE	10	3	3	5	TRUE	TRUE	TRUE	1.3909e-12	CAD	Angina=1.6433e-11;CAD=1.3909e-12;MI=2.3717e-09	1	Coronary	FALSE
V2L043	HIBADH	16.6889	0.0105819	q<0.05	q<0.05	TRUE	FALSE	FALSE	2	evaluable	TRUE	10	1	3	3	TRUE	TRUE	TRUE	1.0721e-06	Hypertension	AF=0.009149;Hypertension=1.0721e-06;TIA=0.005189	3	Arrhythmia;Pressure;Cerebrovascular	TRUE
V2L044	TBX20	20.0247	0.000440308	q<0.001	q<0.001	TRUE	TRUE	TRUE	1	evaluable	TRUE	10	0	1	1	TRUE	FALSE	FALSE	0.0030699	MI	MI=0.0030699	1	Coronary	FALSE
V2L045	GCK	15.5623	0.0268467	q<0.05	q<0.05	TRUE	FALSE	FALSE	1	evaluable	TRUE	10	0	1	4	TRUE	FALSE	FALSE	0.0073483	Hypertension	Hypertension=0.0073483	1	Pressure	FALSE
V2L047	GTF2I	17.2314	0.00605989	q<0.01	q<0.01	TRUE	TRUE	FALSE	3	evaluable	TRUE	10	2	2	2	TRUE	TRUE	FALSE	1.5064e-05	Hypertension	AF=0.00015145;Hypertension=1.5064e-05	2	Arrhythmia;Pressure	FALSE
V2L049	DUS4L	16.0716	0.0192553	q<0.05	q<0.05	TRUE	FALSE	FALSE	3	evaluable	TRUE	10	1	4	4	TRUE	TRUE	TRUE	1.9795e-05	Hypertension	AF=0.0015844;Angina=0.0044284;CAD=0.0030952;Hypertension=1.9795e-05	3	Coronary;Arrhythmia;Pressure	TRUE
V2L050	KCNH2	18.5144	0.00187938	q<0.01	q<0.01	TRUE	TRUE	FALSE	2	evaluable	TRUE	10	6	6	7	TRUE	TRUE	TRUE	9.992e-16	Hypertension	AF=1.7849e-10;Angina=0.00083335;CAD=4.9877e-05;HF=0.00095925;Hypertension=9.992e-16;MI=0.00043008	4	Coronary;Arrhythmia;Myocardial;Pressure	TRUE
V2L051	CLDN23	17.3821	0.0054483	q<0.01	q<0.01	TRUE	TRUE	FALSE	3	evaluable	TRUE	10	1	1	1	TRUE	FALSE	FALSE	1.0557e-07	Hypertension	Hypertension=1.0557e-07	1	Pressure	FALSE
V2L052	LPL	19.2451	0.000981616	q<0.001	q<0.001	TRUE	TRUE	TRUE	1	evaluable	TRUE	10	5	6	6	TRUE	TRUE	TRUE	7.0616e-13	CAD	AF=0.0002004;Angina=4.0652e-11;CAD=7.0616e-13;HF=0.0016038;Hypertension=0.00032649;MI=3.8217e-10	4	Coronary;Arrhythmia;Myocardial;Pressure	TRUE
V2L053	XPO7	18.129	0.0026396	q<0.01	q<0.01	TRUE	TRUE	FALSE	1	evaluable	TRUE	10	3	3	3	TRUE	TRUE	TRUE	1.5373e-06	AF	AF=1.5373e-06;HF=0.00030288;Hypertension=2.7188e-06	3	Arrhythmia;Myocardial;Pressure	TRUE
V2L054	MMP16	17.9987	0.00294337	q<0.01	q<0.01	TRUE	TRUE	FALSE	1	evaluable	TRUE	10	0	0	2	FALSE	FALSE	FALSE	0.043089	Hypertension		0		FALSE
V2L055	ZFPM2	19.0644	0.00115085	q<0.01	q<0.01	TRUE	TRUE	FALSE	1	evaluable	TRUE	10	3	4	6	TRUE	TRUE	TRUE	0.00010059	MI	AF=0.00032139;CAD=0.00037451;Hypertension=0.001401;MI=0.00010059	3	Coronary;Arrhythmia;Pressure	TRUE
V2L056	PTK2	18.4477	0.00191414	q<0.01	q<0.01	TRUE	TRUE	FALSE	1	evaluable	TRUE	10	2	4	4	TRUE	TRUE	TRUE	1.9565e-09	AF	AF=1.9565e-09;CAD=0.0043151;HF=0.0090661;Hypertension=0.00010067	4	Coronary;Arrhythmia;Myocardial;Pressure	TRUE
V2L057	CDKN2B	26.1606	6.36e-06	q<0.001	q<0.001	TRUE	TRUE	TRUE	1	evaluable	TRUE	10	4	7	9	TRUE	TRUE	TRUE	4.996e-16	MI	AF=0.0093862;Angina=9.1926e-14;CAD=6.6058e-15;Hypertension=0.0013206;MI=4.996e-16;Stroke=0.0056915;TIA=0.00023114	4	Coronary;Arrhythmia;Pressure;Cerebrovascular	TRUE
V2L058	TMEM8B	15.8529	0.0220292	q<0.05	q<0.05	TRUE	FALSE	FALSE	2	evaluable	TRUE	10	0	0	1	FALSE	FALSE	FALSE	0.014908	Hypertension		0		FALSE
V2L059	NMRK1	14.9387	0.0427103	q<0.05	q<0.05	TRUE	FALSE	FALSE	1	evaluable	TRUE	10	0	0	1	FALSE	FALSE	FALSE	0.020265	VTE		0		FALSE
V2L060	ABO	18.4315	0.00191414	q<0.01	q<0.01	TRUE	TRUE	FALSE	1	evaluable	TRUE	10	2	5	6	TRUE	TRUE	TRUE	5e-10	VTE	AF=0.0033391;CAD=0.0028973;HF=0.0092009;MI=0.0002305;VTE=5e-10	4	Coronary;Arrhythmia;Myocardial;Venous	TRUE
V2L061	DUSP13	16.2106	0.0166714	q<0.05	q<0.05	TRUE	FALSE	FALSE	1	evaluable	TRUE	10	2	3	6	TRUE	TRUE	TRUE	5.104e-06	Hypertension	AF=0.0025394;Angina=0.00014723;Hypertension=5.104e-06	3	Coronary;Arrhythmia;Pressure	TRUE
V2L062	OBFC1	15.7519	0.0233619	q<0.05	q<0.05	TRUE	FALSE	FALSE	3	evaluable	TRUE	10	4	5	7	TRUE	TRUE	TRUE	1.3333e-07	AF	AF=1.3333e-07;Angina=2.5558e-05;CAD=6.3999e-07;Hypertension=0.0048195;MI=8.5906e-06	3	Coronary;Arrhythmia;Pressure	TRUE
V2L063	HTRA1	19.3815	0.000849878	q<0.001	q<0.001	TRUE	TRUE	TRUE	3	evaluable	TRUE	10	2	3	4	TRUE	TRUE	TRUE	2.5307e-06	CAD	CAD=2.5307e-06;Hypertension=0.0016185;MI=1.2448e-05	2	Coronary;Pressure	FALSE
V2L065	KCNK4	14.8782	0.0442324	q<0.05	q<0.05	TRUE	FALSE	FALSE	1	evaluable	TRUE	10	3	4	4	TRUE	TRUE	TRUE	6.4534e-05	Angina	Angina=6.4534e-05;CAD=0.0006296;MI=8.1266e-05;VTE=0.0070325	2	Coronary;Venous	FALSE
V2L066	CCDC90B	16.4433	0.0134818	q<0.05	q<0.05	TRUE	FALSE	FALSE	1	evaluable	TRUE	10	2	2	5	TRUE	TRUE	FALSE	7.1328e-05	CAD	Angina=0.0003818;CAD=7.1328e-05	1	Coronary	FALSE
V2L067	ARHGAP42	15.157	0.0363341	q<0.05	q<0.05	TRUE	FALSE	FALSE	1	evaluable	TRUE	10	2	3	4	TRUE	TRUE	TRUE	3.634e-16	Hypertension	AF=0.0054485;CAD=0.00014086;Hypertension=3.634e-16	3	Coronary;Arrhythmia;Pressure	TRUE
V2L068	APOA5	16.7399	0.0103103	q<0.05	q<0.05	TRUE	FALSE	FALSE	1	evaluable	TRUE	10	5	5	6	TRUE	TRUE	TRUE	6.4948e-15	CAD	AF=0.00066333;Angina=2.7542e-10;CAD=6.4948e-15;Hypertension=7.5414e-07;MI=3.4774e-09	3	Coronary;Arrhythmia;Pressure	TRUE
V2L070	ARHGEF12	18.6341	0.00163501	q<0.01	q<0.01	TRUE	TRUE	FALSE	2	evaluable	TRUE	10	0	1	2	TRUE	FALSE	FALSE	0.0084046	Stroke	Stroke=0.0084046	1	Cerebrovascular	FALSE
V2L072	ESPL1	15.0396	0.0394392	q<0.05	q<0.05	TRUE	FALSE	FALSE	1	evaluable	TRUE	10	0	1	2	TRUE	FALSE	FALSE	0.0084628	Hypertension	Hypertension=0.0084628	1	Pressure	FALSE
V2L073	GLI1	15.8638	0.0219712	q<0.05	q<0.05	TRUE	FALSE	FALSE	4	evaluable	TRUE	10	0	0	2	FALSE	FALSE	FALSE	0.024989	Hypertension		0		FALSE
V2L074	ACAD10	20.4977	0.000304276	q<0.001	q<0.001	TRUE	TRUE	TRUE	15	evaluable	TRUE	10	5	6	7	TRUE	TRUE	TRUE	9.6756e-14	Hypertension	Angina=2e-09;CAD=1.1178e-05;Hypertension=9.6756e-14;MI=6.6667e-06;TIA=0.002815;VTE=0.0009664	4	Coronary;Pressure;Cerebrovascular;Venous	TRUE
V2L075	HNF1A	20.3913	0.000335808	q<0.001	q<0.001	TRUE	TRUE	TRUE	2	evaluable	TRUE	10	4	4	6	TRUE	TRUE	TRUE	2.5519e-06	MI	AF=0.00014376;CAD=0.00037431;Hypertension=0.00094771;MI=2.5519e-06	3	Coronary;Arrhythmia;Pressure	TRUE
V2L076	FBRSL1	17.2989	0.00560676	q<0.01	q<0.01	TRUE	TRUE	FALSE	1	evaluable	TRUE	10	1	4	5	TRUE	TRUE	TRUE	0.0002246	Hypertension	CAD=0.0070483;Hypertension=0.0002246;Stroke=0.0070415;VTE=0.0015265	4	Coronary;Pressure;Cerebrovascular;Venous	TRUE
V2L077	COL4A1	18.931	0.00125165	q<0.01	q<0.01	TRUE	TRUE	FALSE	1	evaluable	TRUE	10	5	5	7	TRUE	TRUE	TRUE	4.4427e-09	CAD	Angina=7.3289e-06;CAD=4.4427e-09;Hypertension=6.4808e-06;MI=1.0425e-06;Stroke=0.00015548	3	Coronary;Pressure;Cerebrovascular	TRUE
V2L078	UPF3A	14.7993	0.0478703	q<0.05	q<0.05	TRUE	FALSE	FALSE	1	evaluable	TRUE	10	1	1	1	TRUE	FALSE	FALSE	1.1148e-06	Hypertension	Hypertension=1.1148e-06	1	Pressure	FALSE
V2L079	EXD2	16.2408	0.0163543	q<0.05	q<0.05	TRUE	FALSE	FALSE	1	evaluable	TRUE	10	0	3	5	TRUE	TRUE	TRUE	0.0013325	MI	CAD=0.0036535;Hypertension=0.002988;MI=0.0013325	2	Coronary;Pressure	FALSE
V2L080	MARK3	22.4584	2.385e-05	q<0.001	q<0.001	TRUE	TRUE	TRUE	5	evaluable	TRUE	10	3	4	5	TRUE	TRUE	TRUE	4.5314e-10	Hypertension	Angina=0.00026839;CAD=0.00037128;Hypertension=4.5314e-10;TIA=0.0018171	3	Coronary;Pressure;Cerebrovascular	TRUE
V2L081	SMAD3	16.5794	0.0116869	q<0.05	q<0.05	TRUE	FALSE	FALSE	1	evaluable	TRUE	10	5	6	6	TRUE	TRUE	TRUE	4.8654e-05	Hypertension	AF=0.0042309;Angina=0.0003355;CAD=0.00012119;Hypertension=4.8654e-05;MI=5.7885e-05;VTE=0.00018916	4	Coronary;Arrhythmia;Pressure;Venous	TRUE
V2L083	IREB2	20.3128	0.000360703	q<0.001	q<0.001	TRUE	TRUE	TRUE	4	evaluable	TRUE	10	1	3	6	TRUE	TRUE	TRUE	0.0001139	Angina	Angina=0.0001139;CAD=0.0054008;Hypertension=0.004284	2	Coronary;Pressure	FALSE
V2L084	FES	24.2723	7.632e-06	q<0.001	q<0.001	TRUE	TRUE	TRUE	2	evaluable	TRUE	10	6	6	7	TRUE	TRUE	TRUE	3.1641e-14	Hypertension	AF=4.004e-06;Angina=1.5911e-09;CAD=1.1291e-13;Hypertension=3.1641e-14;MI=1.0294e-08;TIA=0.00035929	4	Coronary;Arrhythmia;Pressure;Cerebrovascular	TRUE
V2L085	DOC2A	15.0813	0.0379906	q<0.05	q<0.05	TRUE	FALSE	FALSE	1	evaluable	TRUE	10	1	1	3	TRUE	FALSE	FALSE	1.2063e-06	Hypertension	Hypertension=1.2063e-06	1	Pressure	FALSE
V2L086	CFDP1	21.3765	0.000127836	q<0.001	q<0.001	TRUE	TRUE	TRUE	3	evaluable	TRUE	10	6	7	7	TRUE	TRUE	TRUE	1.6745e-14	CAD	AF=0.00027552;Angina=7.6293e-13;CAD=1.6745e-14;HF=0.00010624;Hypertension=6.0282e-10;MI=2.9034e-12;VTE=0.0048261	5	Coronary;Arrhythmia;Myocardial;Pressure;Venous	TRUE
V2L087	SMG6	19.0992	0.00113335	q<0.01	q<0.01	TRUE	TRUE	FALSE	2	evaluable	TRUE	10	6	6	7	TRUE	TRUE	TRUE	9.597e-14	AF	AF=9.597e-14;Angina=3.4865e-08;CAD=1.4652e-12;HF=2.7324e-08;Hypertension=8.8504e-06;MI=4.5028e-11	4	Coronary;Arrhythmia;Myocardial;Pressure	TRUE
V2L088	EIF5A	15.4419	0.0292596	q<0.05	q<0.05	TRUE	FALSE	FALSE	1	evaluable	TRUE	10	0	0	1	FALSE	FALSE	FALSE	0.03146	AF		0		FALSE
V2L089	ORMDL3	19.834	0.000514524	q<0.001	q<0.001	TRUE	TRUE	TRUE	3	evaluable	TRUE	10	1	2	3	TRUE	TRUE	FALSE	2.0205e-05	AF	AF=2.0205e-05;HF=0.0021221	2	Arrhythmia;Myocardial	FALSE
V2L090	ZNF652	20.7864	0.000256217	q<0.001	q<0.001	TRUE	TRUE	TRUE	8	evaluable	TRUE	10	5	5	5	TRUE	TRUE	TRUE	5.8586e-13	Hypertension	AF=0.00011388;Angina=5.1052e-08;CAD=1.0423e-08;Hypertension=5.8586e-13;MI=6.8277e-07	3	Coronary;Arrhythmia;Pressure	TRUE
V2L091	MAP2K6	15.3084	0.0327151	q<0.05	q<0.05	TRUE	FALSE	FALSE	1	evaluable	TRUE	10	1	3	6	TRUE	TRUE	TRUE	1.0979e-05	AF	AF=1.0979e-05;Angina=0.0091723;Hypertension=0.0071718	3	Coronary;Arrhythmia;Pressure	TRUE
V2L092	CYTH1	18.1522	0.00261487	q<0.01	q<0.01	TRUE	TRUE	FALSE	1	evaluable	TRUE	10	1	2	2	TRUE	TRUE	FALSE	7.9482e-05	Hypertension	AF=0.0049387;Hypertension=7.9482e-05	2	Arrhythmia;Pressure	FALSE
V2L093	DYM	18.8471	0.0013862	q<0.01	q<0.01	TRUE	TRUE	FALSE	2	evaluable	TRUE	10	0	0	3	FALSE	FALSE	FALSE	0.01177	CAD		0		FALSE
V2L094	MARCH2	15.2409	0.0340705	q<0.05	q<0.05	TRUE	FALSE	FALSE	1	evaluable	TRUE	10	1	1	2	TRUE	FALSE	FALSE	1.3441e-05	Hypertension	Hypertension=1.3441e-05	1	Pressure	FALSE
V2L095	LDLR	19.3275	0.00090259	q<0.001	q<0.001	TRUE	TRUE	TRUE	4	evaluable	TRUE	10	5	7	8	TRUE	TRUE	TRUE	2.3215e-15	MI	AF=1.6572e-05;Angina=1.5079e-10;CAD=3.4556e-12;Hypertension=8.5053e-14;MI=2.3215e-15;Stroke=0.002476;TIA=0.0059163	4	Coronary;Arrhythmia;Pressure;Cerebrovascular	TRUE
V2L096	NUMBL	14.764	0.0487879	q<0.05	q<0.05	TRUE	FALSE	FALSE	1	evaluable	TRUE	10	1	2	2	TRUE	TRUE	FALSE	0.00027598	AF	AF=0.00027598;Hypertension=0.0081664	2	Arrhythmia;Pressure	FALSE
V2L097	APOE	24.2563	7.632e-06	q<0.001	q<0.001	TRUE	TRUE	TRUE	5	evaluable	TRUE	10	7	7	8	TRUE	TRUE	TRUE	7.7716e-16	Angina	Angina=7.7716e-16;CAD=1.0547e-15;HF=1.88e-07;Hypertension=5.783e-07;MI=3.1086e-15;TIA=4.503e-05;VTE=0.00084299	5	Coronary;Myocardial;Pressure;Cerebrovascular;Venous	TRUE
V2L098	RASIP1	16.1281	0.0182772	q<0.05	q<0.05	TRUE	FALSE	FALSE	3	evaluable	TRUE	10	2	2	3	TRUE	TRUE	FALSE	6.2222e-06	Stroke	Stroke=6.2222e-06;VTE=0.00086433	2	Cerebrovascular;Venous	FALSE
V2L099	ZNF471	18.4481	0.00191414	q<0.01	q<0.01	TRUE	TRUE	FALSE	3	evaluable	TRUE	10	0	0	2	FALSE	FALSE	FALSE	0.018811	Angina		0		FALSE
V2L100	KIZ	15.2044	0.035152	q<0.05	q<0.05	TRUE	FALSE	FALSE	1	evaluable	TRUE	10	2	4	6	TRUE	TRUE	TRUE	5.4491e-10	AF	AF=5.4491e-10;Angina=0.0040463;Hypertension=7.3212e-07;MI=0.0098367	3	Coronary;Arrhythmia;Pressure	TRUE
V2L101	GGT7	15.4988	0.0280501	q<0.05	q<0.05	TRUE	FALSE	FALSE	2	evaluable	TRUE	10	4	5	6	TRUE	TRUE	TRUE	1.8319e-15	CAD	Angina=3.9968e-15;CAD=1.8319e-15;MI=4.3102e-10;Stroke=0.0020371;VTE=5.7644e-09	3	Coronary;Cerebrovascular;Venous	TRUE
V2L102	NCOA5	15.6922	0.0244154	q<0.05	q<0.05	TRUE	FALSE	FALSE	1	evaluable	TRUE	10	0	1	2	TRUE	FALSE	FALSE	0.004406	AF	AF=0.004406	1	Arrhythmia	FALSE
V2L103	TAF4	14.7686	0.0487879	q<0.05	q<0.05	TRUE	FALSE	FALSE	1	evaluable	TRUE	10	0	0	0	FALSE	FALSE	FALSE	0.20108	Cardiomyopathy		0		FALSE

### Sheet: sens_endpoint_strict_core
SENSITIVITY: strict-core 21 endpoint evidence.
canonical_locus_id	representative_gene	representative_q_BH	status	in_finngen_union	n_endpoints_available	n_endpoints_p01	endpoints_p01	min_P	min_P_endpoint	supported_ge3
V2L042	LPA	8.52202e-08	evaluable	TRUE	10	3	Angina=1.6433e-11;CAD=1.3909e-12;MI=2.3717e-09	1.3909e-12	CAD	TRUE
V2L057	CDKN2B	6.36e-06	evaluable	TRUE	10	7	AF=0.0093862;Angina=9.1926e-14;CAD=6.6058e-15;Hypertension=0.0013206;MI=4.996e-16;Stroke=0.0056915;TIA=0.00023114	4.996e-16	MI	TRUE
V2L097	APOE	7.632e-06	evaluable	TRUE	10	7	Angina=7.7716e-16;CAD=1.0547e-15;HF=1.88e-07;Hypertension=5.783e-07;MI=3.1086e-15;TIA=4.503e-05;VTE=0.00084299	7.7716e-16	Angina	TRUE
V2L084	FES	7.632e-06	evaluable	TRUE	10	6	AF=4.004e-06;Angina=1.5911e-09;CAD=1.1291e-13;Hypertension=3.1641e-14;MI=1.0294e-08;TIA=0.00035929	3.1641e-14	Hypertension	TRUE
V2L080	MARK3	2.385e-05	evaluable	TRUE	10	4	Angina=0.00026839;CAD=0.00037128;Hypertension=4.5314e-10;TIA=0.0018171	4.5314e-10	Hypertension	TRUE
V2L086	CFDP1	0.000127836	evaluable	TRUE	10	7	AF=0.00027552;Angina=7.6293e-13;CAD=1.6745e-14;HF=0.00010624;Hypertension=6.0282e-10;MI=2.9034e-12;VTE=0.0048261	1.6745e-14	CAD	TRUE
V2L036	ATP6V1G2	0.000186397	evaluable	TRUE	10	7	AF=8.3291e-06;Angina=4.8315e-10;CAD=6.2212e-10;HF=0.0018953;Hypertension=1.2784e-13;MI=3.7535e-07;VTE=0.0017666	1.2784e-13	Hypertension	TRUE
V2L090	ZNF652	0.000256217	evaluable	TRUE	10	5	AF=0.00011388;Angina=5.1052e-08;CAD=1.0423e-08;Hypertension=5.8586e-13;MI=6.8277e-07	5.8586e-13	Hypertension	TRUE
V2L004	CELSR2	0.00029574	evaluable	TRUE	10	4	AF=0.0040379;Angina=3.2729e-13;CAD=4.4409e-15;MI=6.4326e-09	4.4409e-15	CAD	TRUE
V2L020	CARF	0.00029574	evaluable	TRUE	10	4	Angina=5e-10;CAD=1.1147e-13;MI=5e-10;Stroke=2.7604e-05	1.1147e-13	CAD	TRUE
V2L074	ACAD10	0.000304276	evaluable	TRUE	10	6	Angina=2e-09;CAD=1.1178e-05;Hypertension=9.6756e-14;MI=6.6667e-06;TIA=0.002815;VTE=0.0009664	9.6756e-14	Hypertension	TRUE
V2L075	HNF1A	0.000335808	evaluable	TRUE	10	4	AF=0.00014376;CAD=0.00037431;Hypertension=0.00094771;MI=2.5519e-06	2.5519e-06	MI	TRUE
V2L083	IREB2	0.000360703	evaluable	TRUE	10	3	Angina=0.0001139;CAD=0.0054008;Hypertension=0.004284	0.0001139	Angina	TRUE
V2L044	TBX20	0.000440308	evaluable	TRUE	10	1	MI=0.0030699	0.0030699	MI	FALSE
V2L023	DALRD3	0.000485177	evaluable	TRUE	10	3	AF=0.0073422;Hypertension=4.4287e-11;MI=0.00034697	4.4287e-11	Hypertension	TRUE
V2L089	ORMDL3	0.000514524	evaluable	TRUE	10	2	AF=2.0205e-05;HF=0.0021221	2.0205e-05	AF	FALSE
V2L010	CFHR3	0.000782858	evaluable	TRUE	10	0		0.039749	Hypertension	FALSE
V2L037	C6orf106	0.000849878	evaluable	TRUE	10	8	AF=0.0023273;Angina=8.1835e-08;CAD=7.2386e-09;HF=0.0015745;Hypertension=1.9414e-05;MI=5.9028e-05;Stroke=8.2868e-05;TIA=0.0001179	7.2386e-09	CAD	TRUE
V2L063	HTRA1	0.000849878	evaluable	TRUE	10	3	CAD=2.5307e-06;Hypertension=0.0016185;MI=1.2448e-05	2.5307e-06	CAD	TRUE
V2L095	LDLR	0.00090259	evaluable	TRUE	10	7	AF=1.6572e-05;Angina=1.5079e-10;CAD=3.4556e-12;Hypertension=8.5053e-14;MI=2.3215e-15;Stroke=0.002476;TIA=0.0059163	2.3215e-15	MI	TRUE
V2L052	LPL	0.000981616	evaluable	TRUE	10	6	AF=0.0002004;Angina=4.0652e-11;CAD=7.0616e-13;HF=0.0016038;Hypertension=0.00032649;MI=3.8217e-10	7.0616e-13	CAD	TRUE

### Sheet: interpretation
Downstream-safe statements.
statement_id	statement	source_file
I1_primary	FinnGen external support (MAGMA P<0.01 in at least 3 of 6 clinical families) was found for 109/223 (48.9%) CTAS genes at q<0.05, 56/99 (56.6%) CTAS genes at q<0.01, 23/38 (60.5%) CTAS genes at q<0.001 versus 1,154/18,701 (6.17%) background genes (q>=0.05).	family_nested_set_summary
I2_trend	Support increases across the nested sets; the sets are nested and not independent groups. Disjoint bands: 42.7%, 54.1%, 60.5%.	family_bands
I3_sensitivity	Sensitivity analysis counting individual endpoints (at least 3 of 10): support was 70%, 81%, 89% versus 10% background (sens_endpoint sheets).	sens_endpoint_headline
I4_independent_cohort_boundary	FinnGen is independent-cohort external support for UK Biobank-selected CTAS genes and loci. CTAS is not rerun in FinnGen, so this does not re-estimate the CTAS statistic, validate the correlation transformation or the breadth term independently, or identify causal genes; representatives remain statistical labels.

### Sheet: validation
Analysis validation gates (corrected rerun, endpoint measure).
check_id	expected	observed	status	evidence_file
TASK1_MANIFEST_CHECKSUMS_MATCH	every non-blank manifest checksum matches; every file in the bundle is listed	19 checksums checked, 0 mismatched; unlisted files: []	PASS	input_checksums.tsv
TASK1_COUNTS_AND_IDS	19,080 unique genes; 223/99/38 genes; 91 unique loci; 91/46/21	19080 rows, 19080 unique; [223, 99, 38]; 91 loci, 91 unique; [91, 46, 21]	PASS	input_checksums.tsv
NESTING_EXACT_GENES	q<0.001 subset q<0.01 subset q<0.05	0 / 0 violations	PASS	ctas_gene_finngen_ledger.tsv
FINNGEN_TEN_FILES_PRESENT	10 present	10 present	PASS	trait_input_provenance.tsv
FINNGEN_PARSED_NO_MALFORMED_P	0 unparseable / out-of-range P	0	PASS	trait_input_provenance.tsv
FINNGEN_GENES_UNIQUE_WITHIN_ENDPOINT	0 duplicate gene symbols per endpoint	0	PASS	trait_input_provenance.tsv
TASK1_FINNGEN_OVERLAP_18544	18,544	18924	PASS	trait_input_provenance.tsv
SUPPORT_q<0.05	155/223	155/223	PASS	gene_nested_set_summary.tsv
SUPPORT_q<0.01	80/99	80/99	PASS	gene_nested_set_summary.tsv
SUPPORT_q<0.001	34/38	34/38	PASS	gene_nested_set_summary.tsv
SUPPORT_background_q>=0.05	1861/18701	1861/18701	PASS	gene_nested_set_summary.tsv
ROUNDED_PERCENTAGES_70_81_89_VS_10	70/81/89 vs 10	70/81/89 vs 10	PASS	gene_nested_set_summary.tsv
ENRICHMENT_9_TESTS_BH	9 nested-set tests with raw and BH P	9	PASS	gene_enrichment_tests.tsv
LOCUS_ONCE_EACH_91	91 loci, each once	91 rows, 91 unique	PASS	locus_representative_finngen.tsv
REPRESENTATIVES_UNIQUE_AND_IN_TASK1	representatives unique, all in Task 1 gene table	91 unique; 91 in table	PASS	locus_representative_finngen.tsv
LOCUS_CUMULATIVE_91_46_21	91/46/21	91/46/21	PASS	locus_representative_finngen.tsv
REPRESENTATIVE_TIER_EQUALS_LOCUS_TIER	0 loci where representative tier differs from locus tier (as in Task 1)	0	PASS	locus_representative_finngen.tsv
STRICT_CORE_21_UNIQUE	21 unique loci	21 rows, 21 unique	PASS	strict_core_21_locus_finngen.tsv
MISSING_REPRESENTATIVES_NOT_EVALUABLE	unavailable representatives labelled not evaluable, with blank (not zero) counts	0 not evaluable; counts blank: True; supported flag: []	PASS	locus_representative_finngen.tsv
